# Dissecting shared genetic architecture between hypothyroidism and immune-related diseases

**DOI:** 10.1101/2024.04.02.24305135

**Authors:** Shifang Li, Meijiao Gong

## Abstract

Hypothyroidism is a common endocrine disorder characterized by insufficient thyroid hormone production and there are increasing reports of hypothyroidism being associated with a variety of complex diseases. However, whether these associations share a common genetic basis remains unclear. In this study, we investigated the shared genetic architecture underlying hypothyroidism and three immune-related diseases, including sarcoidosis, chronic sinusitis, and interstitial lung disease (ILD) endpoints, using large-scale genome-wide cross-traits analysis. Linkage disequilibrium score regression and genetic covariance analysis revealed significant genetic correlations between hypothyroidism and each of the three diseases. Cross-trait meta-analyses identified 26 shared risk loci between hypothyroidism and other three diseases. Cell-type SNP heritability enrichment analyses highlighted that central memory CD4⁺ T cells in the blood are co-enriched by these four diseases, which was further confirmed by co-localization analysis (posterior probability>0.9). Furthermore, DOCK6 and CD226 were identified as candidate causal genes shared by hypothyroidism and sarcoidosis, while RIPK2 was found as a hypothyroidism-driven plasma protein that may mediate the risk of ILD endpoints. Overall, these findings provide new insights into the shared genetic underpinnings of hypothyroidism and immune-related diseases and offer potential targets for comorbidity risk assessment and therapeutic intervention.

## Supplementary table S1-S18 for "Dissecting shared genetic architecture between hypothyroidism and immune-related diseases" (part 4 of 4)

### Sheet: S17 (continued)
Supplementary Table S17. Causal effect of hypothyroidism on plasma proteins using MR (unfiltered).
Hypothyroidism	10036_201	ZHX3	IVW	94	0.0439678	0.226539	0.846109	1.04495	0.670288	1.62903	0.00061766	0.00222198	0.781654	73.3692	106.232	92	0.147308	106.321	93	0.163051	-0.077833	0.493787	0.875098	-0.033257	0.354046	0.925161	-0.823763	0.694394	0.238524	-0.0489882	0.376182	0.89667	0.106944
Hypothyroidism	11214_40	DNAJB9	IVW	94	0.0416043	0.2158	0.847123	1.04248	0.682929	1.59133	0.00255028	0.00213651	0.235678	73.3692	78.2489	92	0.845983	79.6738	93	0.836116	-0.467025	0.477637	0.330746	-0.15115	0.363773	0.677772	0.462864	0.722342	0.52324	-0.155851	0.387279	0.688293	0
Hypothyroidism	17802_4	NANS	IVW	94	0.0471838	0.24485	0.84719	1.04831	0.64874	1.694	-0.0026956	0.00240338	0.264956	73.3692	120.593	92	0.0244091	122.242	93	0.0226937	0.588247	0.540835	0.279584	0.0871802	0.361389	0.809372	-1.01703	0.934616	0.279326	-0.529222	0.787221	0.503081	0.228652
Hypothyroidism	9385_4	GAA	IVW	94	0.0541502	0.281144	0.847267	1.05564	0.608419	1.8316	-0.00269592	0.00276963	0.332914	73.3692	154.721	92	4.68e-05	156.314	93	4.38e-05	0.592834	0.620767	0.342079	-0.314238	0.371021	0.397021	-0.014168	0.977365	0.988465	-0.560606	0.520802	0.284521	0.394958
Hypothyroidism	6366_38	TXNDC15	IVW	94	0.0599884	0.31152	0.847298	1.06182	0.576609	1.95535	-0.00455774	0.0030535	0.138956	73.3692	190.779	92	6.96e-09	195.399	93	2.93e-09	0.971589	0.684674	0.159263	0.272836	0.393473	0.488056	-1.77547	0.952009	0.0653392	0.203149	0.655283	0.757242	0.517916
Hypothyroidism	13689_2	ODC1	IVW	94	0.0410559	0.213901	0.84779	1.04191	0.685101	1.58455	0.00105372	0.00211268	0.619139	73.3692	67.1648	92	0.975998	67.4136	93	0.978939	-0.169371	0.473026	0.72112	-0.141067	0.353112	0.689528	0.213897	0.746573	0.775129	-0.0960889	0.432912	0.824832	0
Hypothyroidism	17781_191	MAP1LC3A	IVW	94	-0.0452308	0.23598	0.847999	0.955777	0.601847	1.51784	0.00051787	0.00233802	0.825194	73.3692	111.245	92	0.0839805	111.305	93	0.0949	-0.148898	0.524698	0.777218	-0.249353	0.341305	0.465033	-0.167008	0.822129	0.839468	-0.548763	0.459372	0.235284	0.146762
Hypothyroidism	10088_37	APRT	IVW	94	-0.0441662	0.230507	0.848052	0.956795	0.608986	1.50325	-0.00010083	0.00228101	0.964837	73.3692	109.106	92	0.107699	109.108	93	0.121545	-0.0238548	0.514627	0.963129	-0.0973072	0.341422	0.77564	0.553026	0.794676	0.488218	-0.473078	0.486233	0.333104	0.129314
Hypothyroidism	16593_3	FADD	IVW	94	0.0398377	0.210091	0.849606	1.04064	0.689395	1.57085	0.00011638	0.00206605	0.955201	73.3692	93.3551	92	0.440963	93.3583	93	0.470054	0.0163898	0.466787	0.972066	-0.316917	0.343254	0.355866	-0.284247	0.784435	0.717906	-0.284247	0.467357	0.544537	0
Hypothyroidism	18194_18	FABP9	IVW	94	-0.0407274	0.214876	0.84967	0.960091	0.630095	1.46291	9.31e-05	0.00217711	0.965979	73.3692	80.0411	92	0.808745	80.043	93	0.828601	-0.0597893	0.494796	0.904084	-0.000645501	0.353351	0.998542	0.434548	0.680788	0.524847	0.225756	0.48735	0.64428	0
Hypothyroidism	17799_9	PGLS	IVW	94	0.0451076	0.23804	0.849704	1.04614	0.656094	1.66807	9.93e-05	0.00235253	0.966419	73.3692	116.154	92	0.0452049	116.156	93	0.0523548	0.0251805	0.529248	0.962156	-0.108178	0.353016	0.759269	-0.0603646	0.810827	0.940814	-0.265502	0.462763	0.567534	0.182146
Hypothyroidism	17769_28	PCNP	IVW	94	0.0419129	0.221611	0.849993	1.0428	0.675403	1.61006	-0.00020429	0.00220072	0.926242	73.3692	103.889	92	0.186741	103.898	93	0.206588	0.0821527	0.487391	0.866516	-0.182751	0.362254	0.613923	-0.490577	0.760864	0.520668	-0.456323	0.469093	0.333188	0.0856999
Hypothyroidism	6609_22	CNP	IVW	94	0.0432316	0.233581	0.853165	1.04418	0.660612	1.65046	0.000318054	0.00232329	0.891411	73.3692	111.882	92	0.0777945	111.905	93	0.088486	-0.020321	0.520245	0.968927	0.0805009	0.354763	0.82049	0.27972	0.916761	0.760958	-0.142076	0.544061	0.794562	0.151167
Hypothyroidism	7648_9	MYBPC1	IVW	94	0.0437078	0.236673	0.853483	1.04468	0.656935	1.66128	0.00144915	0.00233814	0.53693	73.3692	110.414	92	0.0926503	110.875	93	0.0997186	-0.246827	0.525479	0.639668	-0.25693	0.359392	0.47467	-0.242276	0.775451	0.755411	-0.417289	0.419661	0.322634	0.145334
Hypothyroidism	16322_10	PACAP	IVW	94	0.0826498	0.449769	0.854201	1.08616	0.449825	2.62268	-0.00940242	0.00434817	0.0331825	73.3692	366.943	92	1.67e-34	385.592	93	2.82e-37	1.96401	0.975482	0.0469979	0.822526	0.406443	0.0429993	0.0334017	0.942034	0.971791	1.34875	0.434289	0.00251694	0.755887
Hypothyroidism	12501_10	TBCA	IVW	94	0.0412289	0.225722	0.85507	1.04209	0.669526	1.62197	-0.00100956	0.00221503	0.649624	73.3692	65.3095	92	0.984144	65.5173	93	0.986333	0.244084	0.49904	0.62593	-0.0396751	0.378257	0.916464	-0.389453	0.786944	0.621843	-0.150492	0.514926	0.77074	0
Hypothyroidism	4467_49	SPARCL1	IVW	94	-0.0470464	0.258166	0.8554	0.954043	0.575192	1.58242	0.00469545	0.00250045	0.0635702	73.3692	139.257	92	0.00108017	144.594	93	0.000491947	-0.98745	0.561851	0.08216	-0.404523	0.38104	0.288404	0.407847	0.848075	0.631711	-0.440501	0.441405	0.320892	0.35454
Hypothyroidism	15620_4	NLGN1	IVW	94	0.0421312	0.232061	0.855934	1.04303	0.661855	1.64374	7.27e-05	0.00229472	0.974793	73.3692	106.136	92	0.148795	106.137	93	0.166112	0.0276056	0.514415	0.957319	0.100505	0.374675	0.78851	0.714987	0.653721	0.276903	0.119436	0.41323	0.773201	0.104935
Hypothyroidism	4929_55	SHBG	IVW	94	0.0404588	0.225042	0.857323	1.04129	0.669902	1.61857	0.0017364	0.00214974	0.421333	73.3692	106.648	92	0.14098	107.405	93	0.145844	-0.29346	0.470892	0.534695	0.00379728	0.399112	0.992409	-0.296624	0.921193	0.748175	0.137581	0.43553	0.752791	0.119223
Hypothyroidism	18901_26	HSPA1B	IVW	94	0.0402826	0.22507	0.857955	1.0411	0.669748	1.61837	-0.00055887	0.00223274	0.802908	73.3692	107.367	92	0.130538	107.44	93	0.145299	0.152668	0.502757	0.762071	-0.248951	0.40377	0.537521	-1.2937	0.948362	0.175814	-0.456578	0.601664	0.449856	0.116165
Hypothyroidism	3868_8	SGTA	IVW	94	-0.0433724	0.243424	0.858585	0.957555	0.594233	1.54302	0.000620871	0.00240302	0.796698	73.3692	120.102	92	0.0261949	120.19	93	0.0304117	-0.168624	0.543013	0.756857	0.0589846	0.376095	0.875375	0.499869	0.849541	0.557691	-0.0296142	0.644209	0.963433	0.209904
Hypothyroidism	11530_37	HMBS	IVW	94	-0.0415773	0.233718	0.858805	0.959275	0.606734	1.51666	-0.00317512	0.00229053	0.169037	73.3692	110.464	92	0.092108	112.771	93	0.079837	0.593155	0.513571	0.251097	0.135473	0.360198	0.706837	-0.125361	0.849548	0.883008	0.712667	0.728526	0.330498	0.167892
Hypothyroidism	9748_31	GSTM3	IVW	94	-0.0384114	0.216357	0.859087	0.962317	0.629726	1.47057	-0.000454491	0.0021591	0.833743	73.3692	79.625	92	0.817796	79.6693	93	0.836205	0.0536687	0.488015	0.91267	-0.151145	0.36495	0.678762	-0.158486	0.826249	0.848306	-0.256968	0.522128	0.62377	0
Hypothyroidism	19601_15	ASB9	IVW	94	0.0376181	0.212486	0.859479	1.03833	0.684645	1.57474	0.00200595	0.00209897	0.341738	73.3692	81.5983	92	0.772813	82.5116	93	0.773565	-0.36413	0.47103	0.441474	-0.194523	0.364891	0.593964	-0.536948	0.834438	0.521493	-0.613538	0.458485	0.184099	0
Hypothyroidism	2693_20	OSM	IVW	94	0.0373779	0.213042	0.860727	1.03809	0.683735	1.57608	0.00105696	0.00209806	0.615621	73.3692	82.8917	92	0.740672	83.1455	93	0.758174	-0.173983	0.470542	0.712418	-0.160116	0.366642	0.662321	0.847872	0.782533	0.281389	-0.0230966	0.41945	0.956205	0
Hypothyroidism	18935_14	TLR5	IVW	94	-0.0405825	0.232567	0.861474	0.96023	0.60871	1.51475	0.002848	0.00228554	0.215893	73.3692	105.184	92	0.16413	106.959	93	0.152754	-0.608093	0.511063	0.237163	0.139707	0.367208	0.703607	0.260231	0.762836	0.733771	0.216656	0.449054	0.630604	0.121051
Hypothyroidism	12646_2	RPE	IVW	94	0.0391146	0.225462	0.862269	1.03989	0.668452	1.61772	0.001258	0.00222953	0.57396	73.3692	106.382	92	0.144997	106.75	93	0.156066	-0.212745	0.500449	0.671751	-0.159858	0.360358	0.657324	-0.332488	0.852472	0.697408	-0.556505	0.541677	0.306909	0.111999
Hypothyroidism	2190_55	F11	IVW	94	-0.0371346	0.215205	0.863001	0.963546	0.631956	1.46912	0.00162978	0.00206037	0.43097	73.3692	92.5228	92	0.465091	93.152	93	0.476061	-0.351261	0.451889	0.438966	0.00474983	0.408986	0.990734	0.184796	0.858925	0.830123	0.0306393	0.427129	0.942968	0
Hypothyroidism	13610_9	MAGEA10	IVW	94	-0.0410539	0.240093	0.86423	0.959777	0.599514	1.53653	0.00275704	0.00236639	0.246997	73.3692	113.897	92	0.0606018	115.577	93	0.0563989	-0.590882	0.529277	0.267161	-0.200326	0.367316	0.585495	0.612388	0.940468	0.516554	-0.819735	0.530177	0.125464	0.18501
Hypothyroidism	2974_61	CNTN1	IVW	94	-0.0434311	0.254997	0.864758	0.957499	0.580872	1.57832	0.00010461	0.0025301	0.967109	73.3692	126.009	92	0.0107457	126.011	93	0.0128926	-0.0642512	0.565065	0.909719	0.243376	0.355521	0.493622	0.0814821	0.705982	0.908364	0.129499	0.385679	0.737801	0.246104
Hypothyroidism	18236_3	HSPC159	IVW	94	0.0404684	0.238473	0.865248	1.0413	0.652503	1.66176	0.0016561	0.00235397	0.483499	73.3692	112.308	92	0.0738631	112.912	93	0.0784953	-0.291672	0.529207	0.582868	-0.0591596	0.352504	0.86672	0.50645	0.852278	0.5538	-0.571014	0.515076	0.270461	0.161318
Hypothyroidism	3866_7	SBDS	IVW	94	-0.0420744	0.249293	0.865974	0.958798	0.588199	1.5629	0.000725588	0.00246525	0.769172	73.3692	122.085	92	0.0196142	122.2	93	0.0228319	-0.186559	0.55113	0.735756	-0.244423	0.381064	0.521247	-0.0618237	0.854887	0.942504	-0.369983	0.556938	0.508132	0.222986
Hypothyroidism	2737_22	NOV	IVW	94	0.0352914	0.210718	0.866991	1.03592	0.685426	1.56565	0.00134621	0.00208181	0.519466	73.3692	81.5415	92	0.774179	81.9596	93	0.786566	-0.233092	0.465463	0.617725	-0.0904096	0.340313	0.790496	0.00596899	0.738747	0.993571	-0.26147	0.454309	0.56632	0
Hypothyroidism	4232_19	IGF1R	IVW	94	0.0396801	0.238096	0.867641	1.04048	0.652471	1.65922	-0.00388591	0.00232813	0.0984951	73.3692	107.962	92	0.122345	111.231	93	0.0957081	0.818439	0.522791	0.120895	0.173411	0.391188	0.657554	0.478752	0.818756	0.560144	0.071592	0.478359	0.881356	0.161214
Hypothyroidism	3000_66	MBL2	IVW	94	-0.0319066	0.191701	0.867811	0.968597	0.665218	1.41033	0.00441966	0.0018382	0.0182055	73.3692	94.2416	92	0.415661	100.163	93	0.287421	-0.914983	0.412129	0.0288658	-0.0384772	0.311921	0.901825	0.404447	0.673843	0.549826	-0.303894	0.447594	0.498855	0.0893532
Hypothyroidism	6551_94	SERPINA12	IVW	94	0.0365023	0.219757	0.868076	1.03718	0.674205	1.59556	0.00242726	0.00218173	0.268806	73.3692	84.1427	92	0.707839	85.3804	93	0.700375	-0.448438	0.48815	0.360682	-0.00540493	0.354913	0.98785	0.961375	0.733939	0.193461	0.0716529	0.391566	0.855204	0
Hypothyroidism	6453_70	LILRB4	IVW	94	-0.0423817	0.256988	0.869009	0.958504	0.579217	1.58616	-0.00071071	0.00254765	0.780896	73.3692	133.715	92	0.0029613	133.829	93	0.00357958	0.0997451	0.5712	0.861759	-0.460389	0.401331	0.251317	-0.531246	0.772226	0.493202	-0.531246	0.482786	0.274008	0.29044
Hypothyroidism	15480_2	VNN2	IVW	94	-0.0550645	0.334052	0.869071	0.946424	0.491739	1.82153	0.0028414	0.00330698	0.392456	73.3692	228.785	92	1.21e-13	230.621	93	1.1e-13	-0.621866	0.739646	0.402661	-0.578757	0.376977	0.12472	-0.581134	0.828767	0.484927	-0.736248	0.718381	0.308082	0.589057
Hypothyroidism	11572_4	DNM2	IVW	94	0.0398781	0.242533	0.869398	1.04068	0.64695	1.67404	0.000186942	0.00240166	0.938126	73.3692	120.349	92	0.0252843	120.357	93	0.0297079	0.00237463	0.54	0.996501	0.208537	0.374529	0.577665	0.384399	0.879856	0.663205	0.140634	0.518261	0.786717	0.210708
Hypothyroidism	3070_1	IL2	IVW	94	-0.0370419	0.225677	0.869623	0.963636	0.619175	1.49973	0.00288942	0.00221125	0.194574	73.3692	104.014	92	0.184471	105.944	93	0.169361	-0.612408	0.494398	0.21861	-0.233626	0.356887	0.512712	-0.73537	0.73153	0.317385	-0.215372	0.394916	0.586811	0.113625
Hypothyroidism	3854_24	NACA	IVW	94	0.0371369	0.226644	0.869845	1.03784	0.665588	1.61827	0.000984056	0.00224546	0.662239	73.3692	105.568	92	0.157799	105.789	93	0.172007	-0.16013	0.504418	0.751618	-0.064295	0.350273	0.854361	-0.114546	0.795129	0.885765	-0.183367	0.551514	0.740276	0.10317
Hypothyroidism	4234_8	IL1RL1	IVW	94	-0.0344685	0.214054	0.872072	0.966119	0.635074	1.46973	-0.0013135	0.00209155	0.531557	73.3692	116.427	92	0.0435895	116.926	93	0.0473568	0.225675	0.466597	0.629775	0.0197898	0.358431	0.955969	1.04495	0.805094	0.197523	0.28608	0.414322	0.491614	0.189493
Hypothyroidism	4282_3	RAN	IVW	94	0.0351844	0.219077	0.872406	1.03581	0.674215	1.59134	-0.00142318	0.00215727	0.511083	73.3692	95.9472	92	0.368461	96.4011	93	0.383934	0.322762	0.488166	0.510154	0.0277083	0.356701	0.938083	-0.212692	0.827977	0.797838	-0.356228	0.550077	0.518841	0.0177521
Hypothyroidism	7179_69	NFASC	IVW	94	-0.0388522	0.242972	0.872956	0.961893	0.597455	1.54863	0.00118759	0.00241789	0.624476	73.3692	116.852	92	0.0411706	117.159	93	0.0459282	-0.277902	0.54442	0.610955	-0.101774	0.409405	0.803678	0.845188	0.930914	0.366271	0.059451	0.589094	0.919832	0.19036
Hypothyroidism	18830_1	ITLN1	IVW	94	-0.0350579	0.219289	0.872983	0.96555	0.62822	1.48401	-0.00201803	0.00216468	0.353645	73.3692	90.057	92	0.537843	90.9261	93	0.541499	0.370044	0.486736	0.449046	0.153992	0.381526	0.686491	0.271795	0.827255	0.743234	0.303654	0.481316	0.529665	0
Hypothyroidism	10754_113	PROK2	IVW	94	-0.0353224	0.221742	0.873436	0.965294	0.625042	1.49077	0.00104017	0.00219131	0.63614	73.3692	94.3044	92	0.413889	94.5353	93	0.436124	-0.243448	0.491757	0.62174	0.249245	0.383847	0.516122	0.245334	0.926447	0.79174	0.711926	1.08994	0.515251	0
Hypothyroidism	4224_7	SYNCRIP	IVW	94	0.0334511	0.21163	0.874406	1.03402	0.682943	1.56556	0.00180225	0.00209036	0.390834	73.3692	90.866	92	0.513848	91.6094	93	0.521337	-0.328073	0.469696	0.486639	-0.310107	0.350526	0.376324	0.113119	0.870097	0.896841	-0.573588	0.511826	0.265314	0
Hypothyroidism	15358_28	SCG5	IVW	94	0.0326645	0.213038	0.87814	1.0332	0.680525	1.56866	0.000812209	0.00210787	0.700888	73.3692	88.1537	92	0.59416	88.3021	93	0.618416	-0.130314	0.473588	0.783808	-0.0565983	0.354761	0.873244	0.640328	0.699981	0.362673	0.0538764	0.419573	0.898104	0
Hypothyroidism	13669_6	FGFR3	IVW	94	-0.0332434	0.219091	0.879397	0.967303	0.629606	1.48613	-0.0021981	0.00216462	0.312547	73.3692	97.5353	92	0.326684	98.6285	93	0.325158	0.406265	0.485091	0.40448	0.222488	0.365522	0.542732	-0.0847993	0.789115	0.914655	0.32035	0.420532	0.448122	0.0440293
Hypothyroidism	2754_50	C3	IVW	94	0.032331	0.213163	0.879445	1.03286	0.680132	1.56852	0.00087082	0.00210273	0.679737	73.3692	92.0861	92	0.477866	92.2577	93	0.502247	-0.141835	0.471534	0.76425	0.211187	0.330575	0.522923	-0.205014	0.625242	0.743728	0.321736	0.415641	0.440851	0
Hypothyroidism	9416_77	CPM	IVW	94	0.0367047	0.244349	0.880595	1.03739	0.642609	1.67469	0.00183284	0.00242172	0.451083	73.3692	117.729	92	0.0365442	118.462	93	0.0385826	-0.331105	0.544208	0.544411	-0.193433	0.403754	0.631878	-0.254259	0.749893	0.735328	-0.341329	0.48015	0.478938	0.200885
Hypothyroidism	16057_6	IGF2R	IVW	94	0.0340341	0.226694	0.88066	1.03462	0.66346	1.61342	-0.00108861	0.00225036	0.629713	73.3692	96.495	92	0.353792	96.7404	93	0.374706	0.25474	0.509875	0.61854	0.0561236	0.371992	0.880076	0.241587	0.717319	0.737033	0.0803628	0.448753	0.858264	0.0197216
Hypothyroidism	9855_10	RHOA	IVW	94	0.0338811	0.227342	0.881529	1.03446	0.662517	1.61522	0.000905434	0.00225284	0.688684	73.3692	106.96	92	0.136385	107.147	93	0.149802	-0.146975	0.504628	0.771512	-0.197106	0.351029	0.57445	0.184231	0.756019	0.808011	-0.348533	0.469961	0.460186	0.114342
Hypothyroidism	8885_6	CACNA2D3	IVW	94	0.035634	0.239817	0.881879	1.03628	0.647648	1.65811	0.00193201	0.00236765	0.416607	73.3692	112.691	92	0.0704652	113.507	93	0.0730378	-0.353919	0.534437	0.509481	0.0464342	0.36459	0.898655	0.324151	0.688634	0.638946	-0.0322006	0.381257	0.932873	0.166623
Hypothyroidism	6461_54	APOC3	IVW	94	0.0338993	0.228395	0.882008	1.03448	0.661163	1.61859	0.00213516	0.00225672	0.346558	73.3692	104.2	92	0.181114	105.214	93	0.182065	-0.394302	0.507002	0.438734	0.0653499	0.328129	0.842138	0.249427	0.665086	0.708493	0.0126804	0.398939	0.974711	0.102634
Hypothyroidism	4230_1	EIF4G2	IVW	94	-0.0345519	0.233643	0.882435	0.966038	0.611101	1.52713	0.00109981	0.00232118	0.636753	73.3692	113.218	92	0.0660058	113.494	93	0.0731508	-0.253683	0.518592	0.62588	-0.0660886	0.366653	0.856957	0.17866	0.854114	0.834768	-0.32636	0.49237	0.509075	0.164158
Hypothyroidism	18449_33	PPIG	IVW	94	0.0311889	0.212991	0.88358	1.03168	0.679584	1.5662	0.000696591	0.0021002	0.740886	73.3692	89.4896	92	0.554681	89.5996	93	0.58058	-0.10886	0.47292	0.818458	-0.139933	0.353984	0.692615	0.59884	0.728745	0.413326	-0.0879651	0.413121	0.831849	0
Hypothyroidism	18295_102	GRHPR	IVW	94	-0.0309513	0.212463	0.884175	0.969523	0.639302	1.47031	0.00187394	0.00209359	0.373075	73.3692	90.811	92	0.515478	91.6122	93	0.521253	-0.406197	0.469991	0.38969	-0.664812	0.361053	0.0655759	0.633519	0.848493	0.457164	-1.01957	0.440156	0.0227337	0
Hypothyroidism	15524_30	PGAM2	IVW	94	0.0306694	0.210667	0.884251	1.03114	0.682332	1.55827	0.00208881	0.00207343	0.316376	73.3692	91.7631	92	0.487354	92.778	93	0.486987	-0.383795	0.462213	0.408495	-0.0805467	0.324801	0.804144	0.265039	0.678288	0.696878	-0.148692	0.359119	0.679794	0
Hypothyroidism	3708_62	A2M	IVW	94	0.0341824	0.235537	0.884612	1.03477	0.652156	1.64187	-0.00159045	0.00233286	0.497105	73.3692	107.779	92	0.124823	108.324	93	0.132324	0.354228	0.525524	0.501971	0.0592636	0.384197	0.87741	-0.0810551	0.92103	0.930062	-0.228734	0.538286	0.671868	0.125738
Hypothyroidism	6274_15	WSCD2	IVW	94	0.0344594	0.237589	0.884681	1.03506	0.649719	1.64894	-0.000164508	0.00235488	0.944458	73.3692	116.877	92	0.0410354	116.883	93	0.0476263	0.0673905	0.528465	0.898806	-0.207972	0.364809	0.568621	0.192937	0.867858	0.824557	-0.36604	0.469852	0.437926	0.187246
Hypothyroidism	18218_48	CNRIP1	IVW	94	0.0357074	0.249576	0.886233	1.03635	0.635425	1.69025	-0.00129446	0.00246892	0.601329	73.3692	127.126	92	0.00899047	127.506	93	0.0102026	0.294984	0.55437	0.595934	0.263652	0.373971	0.480806	-0.749413	0.911357	0.413007	0.741646	0.686657	0.282899	0.256114
Hypothyroidism	9715_15	IGSF3	IVW	94	-0.0351352	0.246051	0.886451	0.965475	0.596071	1.56381	0.00292825	0.00241965	0.229305	73.3692	116.053	92	0.0458192	117.9	93	0.0416174	-0.622155	0.543623	0.255401	-0.422411	0.371159	0.255084	-0.13351	0.848862	0.875364	-0.570793	0.463317	0.221065	0.201475
Hypothyroidism	6647_55	UBC	IVW	94	0.0295607	0.210868	0.888513	1.03	0.681308	1.55716	0.00233109	0.00207721	0.264689	73.3692	77.4233	92	0.861573	78.6826	93	0.855321	-0.437711	0.466732	0.350792	-0.375184	0.352641	0.287362	-0.387865	0.715488	0.589048	-0.421289	0.483719	0.386031	0
Hypothyroidism	7762_30	SNN	IVW	94	0.0279376	0.202536	0.890289	1.02833	0.691402	1.52945	-0.000417538	0.00199752	0.834888	73.3692	63.8674	92	0.988785	63.9111	93	0.990793	0.111713	0.449054	0.80409	0.351545	0.338139	0.298503	-0.618162	0.693099	0.374759	0.485377	0.413081	0.242988	0
Hypothyroidism	18829_4	EIF4A1	IVW	94	0.0310088	0.226274	0.890999	1.03149	0.662	1.60722	-0.000648141	0.00222974	0.771951	73.3692	106.289	92	0.146422	106.387	93	0.161966	0.160734	0.500875	0.74901	-0.367159	0.349386	0.293319	-0.263142	0.73269	0.7203	-0.392244	0.457386	0.39333	0.107545
Hypothyroidism	10053_5	ILK	IVW	94	0.0323208	0.237253	0.89164	1.03285	0.648758	1.64434	0.000358872	0.00235309	0.879118	73.3692	113.91	92	0.0605011	113.939	93	0.069271	-0.0393148	0.526795	0.940671	0.171623	0.337579	0.611178	0.356928	0.690248	0.606313	0.0809599	0.415375	0.84589	0.166343
Hypothyroidism	19631_13	KNG1	IVW	94	-0.0342736	0.252812	0.892161	0.966307	0.588732	1.58604	0.00135497	0.00247459	0.585324	73.3692	124.068	92	0.0145386	124.473	93	0.0163079	-0.308739	0.561835	0.58398	-0.25358	0.360436	0.481722	-0.196745	0.721943	0.785825	-0.248632	0.38092	0.515551	0.238125
Hypothyroidism	13062_4	GMFG	IVW	94	-0.0280628	0.208945	0.89316	0.972327	0.645587	1.46443	-0.000782759	0.00205672	0.704388	73.3692	85.9328	92	0.658385	86.0777	93	0.681367	0.127839	0.459848	0.781634	-0.0341558	0.363628	0.925164	-0.282599	0.704066	0.68906	-0.282599	0.451694	0.533082	0
Hypothyroidism	10885_36	C6orf89	IVW	94	0.0281896	0.211069	0.893753	1.02859	0.680107	1.55564	0.00318332	0.00206371	0.12638	73.3692	93.6711	92	0.431894	96.0937	93	0.392371	-0.607859	0.462521	0.192036	-0.240756	0.335036	0.472389	-0.384955	0.760912	0.614115	-0.585393	0.450255	0.196767	0.02872
Hypothyroidism	12432_23	CACYBP	IVW	94	0.0307965	0.230601	0.893759	1.03128	0.656271	1.62056	0.000850727	0.00228372	0.710365	73.3692	110.755	92	0.0890063	110.922	93	0.0991744	-0.13989	0.513439	0.785881	-0.159834	0.344004	0.642198	0.129789	0.779234	0.868078	-0.401709	0.465586	0.390466	0.144327
Hypothyroidism	15610_72	LAP3	IVW	94	0.0283236	0.212907	0.894167	1.02873	0.677752	1.56146	0.000682564	0.0021339	0.749795	73.3692	93.9491	92	0.42396	94.0536	93	0.449936	-0.107329	0.474999	0.821737	-0.334843	0.356445	0.347527	0.720723	0.760789	0.345922	-0.544419	0.480355	0.259973	0
Hypothyroidism	3469_74	RPS6KA3	IVW	94	0.0327154	0.247916	0.895015	1.03326	0.635591	1.67973	0.00101218	0.00245899	0.681572	73.3692	127.954	92	0.00786372	128.189	93	0.00915192	-0.169712	0.551236	0.758873	0.158557	0.363111	0.662355	0.250477	0.76947	0.74552	0.0738868	0.53251	0.889946	0.259627
Hypothyroidism	11416_23	FBXL4	IVW	94	0.0281646	0.214577	0.895573	1.02856	0.67543	1.56633	0.002239	0.00211248	0.291968	73.3692	76.4834	92	0.878088	77.6068	93	0.874545	-0.420849	0.474883	0.377812	-0.000899475	0.335649	0.997862	0.450304	0.736639	0.542495	-0.523008	0.451077	0.249235	0
Hypothyroidism	12599_10	FERMT3	IVW	94	0.0298534	0.228188	0.895911	1.0303	0.65876	1.6114	0.000365465	0.00225539	0.871629	73.3692	108.626	92	0.113668	108.657	93	0.127658	-0.0438111	0.509201	0.931622	0.01363	0.343944	0.968389	0.248492	0.664654	0.709355	0.0105774	0.374978	0.977557	0.125844
Hypothyroidism	2644_11	PRKCA	IVW	94	0.0305749	0.234317	0.896183	1.03105	0.651364	1.63205	-0.000253675	0.00231501	0.912982	73.3692	109.692	92	0.100734	109.706	93	0.113779	0.0816018	0.52186	0.876086	0.24153	0.351038	0.491424	0.0317466	0.786605	0.967893	-0.085298	0.498306	0.864457	0.134121
Hypothyroidism	3024_18	SERPINF2	IVW	94	-0.0278174	0.215538	0.89731	0.972566	0.637455	1.48384	0.00386338	0.0021252	0.0723361	73.3692	86.5991	92	0.639384	89.9038	93	0.57164	-0.80056	0.4766	0.0964023	-0.27901	0.359975	0.438291	-0.490199	0.832657	0.557478	-0.380925	0.416492	0.362764	0
Hypothyroidism	6471_53	CFHR4	IVW	94	-0.0206264	0.16251	0.899001	0.979585	0.712378	1.34702	0.000350786	0.00169133	0.836153	73.3692	88.7214	92	0.577426	88.7644	93	0.605002	-0.0937571	0.388249	0.809715	0.00354972	0.261431	0.989167	-0.237683	0.52376	0.651029	-0.0653637	0.338309	0.847218	0
Hypothyroidism	2789_26	MMP7	IVW	94	0.0278973	0.220179	0.899176	1.02829	0.667875	1.5832	0.000957102	0.00219394	0.663679	73.3692	82.0156	92	0.762658	82.2059	93	0.780812	-0.165537	0.495061	0.738857	0.0298339	0.351267	0.932315	-0.238092	0.676434	0.725649	-0.0697597	0.401629	0.862485	0
Hypothyroidism	8597_1	TMEM9	IVW	94	-0.0279079	0.223236	0.900512	0.972478	0.627853	1.50627	0.00225522	0.00219959	0.307914	73.3692	97.3823	92	0.330606	98.495	93	0.328553	-0.47964	0.493888	0.334019	-0.627636	0.366433	0.0867446	-1.01847	0.885613	0.253086	-0.874065	0.52605	0.0999682	0.0428797
Hypothyroidism	9100_32	C5orf46	IVW	94	0.029007	0.233001	0.900925	1.02943	0.652024	1.62529	0.00225723	0.00230048	0.329068	73.3692	107.476	92	0.129011	108.601	93	0.128438	-0.422815	0.516094	0.414755	0.0683015	0.36183	0.850276	-0.0501404	0.764193	0.947827	-0.0501404	0.425109	0.906364	0.130843
Hypothyroidism	2942_50	CYCS	IVW	94	-0.0256085	0.206514	0.901312	0.974717	0.650265	1.46105	0.000426832	0.00204525	0.835148	73.3692	69.1347	92	0.964038	69.1782	93	0.969467	-0.110851	0.457694	0.809169	-0.225795	0.353525	0.523021	-0.0934627	0.709079	0.89542	-0.178961	0.454029	0.694364	0
Hypothyroidism	18882_7	CLSTN2	IVW	94	0.026907	0.218256	0.901884	1.02727	0.669734	1.57568	0.00280031	0.0021452	0.195017	73.3692	95.8811	92	0.370248	97.657	93	0.350253	-0.531379	0.479778	0.270943	0.172715	0.346027	0.617683	0.247199	0.758742	0.745307	-0.0571815	0.36994	0.877495	0.0393068
Hypothyroidism	11098_1	PDXK	IVW	94	-0.0287975	0.237955	0.903675	0.971613	0.609456	1.54898	0.00126861	0.00235915	0.592057	73.3692	116.651	92	0.0423037	117.017	93	0.0467934	-0.282353	0.528575	0.594508	-0.510974	0.368391	0.165429	0.525115	0.977697	0.592486	-0.428322	0.556655	0.443572	0.189616
Hypothyroidism	2837_3	MET	IVW	94	-0.0264629	0.219292	0.903949	0.973884	0.63364	1.49683	0.00037109	0.00215603	0.863724	73.3692	88.234	92	0.591798	88.2636	93	0.61953	-0.100725	0.483993	0.835601	-0.0882318	0.359593	0.806173	-0.0489359	0.698556	0.944302	-0.205246	0.387052	0.597181	0
Hypothyroidism	17756_69	DCTD	IVW	94	0.0283779	0.236204	0.904371	1.02878	0.647536	1.6345	0.00141352	0.00233734	0.546828	73.3692	112.963	92	0.0681389	113.412	93	0.0738913	-0.254225	0.52397	0.628694	0.124374	0.375123	0.740226	0.867093	0.825651	0.296351	0.343186	0.534566	0.522459	0.164307
Hypothyroidism	2700_56	PROS1	IVW	94	0.0273609	0.228055	0.904503	1.02774	0.657292	1.60697	0.00177489	0.00224708	0.431636	73.3692	104.849	92	0.169786	105.56	93	0.175973	-0.327137	0.503634	0.5176	0.103299	0.3894	0.790795	0.123497	0.817748	0.880287	0.0801962	0.439286	0.85554	0.103871
Hypothyroidism	19143_38	CYB5R2	IVW	94	-0.0282936	0.237042	0.904989	0.972103	0.610855	1.54699	0.00038429	0.00234095	0.869965	73.3692	107.529	92	0.128275	107.56	93	0.143486	-0.10543	0.526853	0.841835	-0.142135	0.39601	0.719657	-1.21487	0.899626	0.180161	-0.295886	0.552463	0.59353	0.116935
Hypothyroidism	3415_61	IBSP	IVW	94	-0.0349369	0.293187	0.905146	0.965666	0.543578	1.71551	0.0030138	0.00288602	0.299095	73.3692	168.709	92	1.92e-06	170.708	93	1.63e-06	-0.637143	0.646861	0.327219	0.204853	0.398766	0.607451	1.287	1.14669	0.264599	1.8234	0.727331	0.0139122	0.446118
Hypothyroidism	4982_54	PI3	IVW	94	0.0292502	0.245852	0.905295	1.02968	0.63596	1.66716	-0.000908354	0.00243259	0.709703	73.3692	119.801	92	0.0273482	119.983	93	0.0313038	0.210814	0.545372	0.699981	0.122291	0.384127	0.750211	-0.777216	0.738039	0.295032	0.322037	0.400548	0.423452	0.20889
Hypothyroidism	16309_30	DKKL1	IVW	94	0.0246885	0.208958	0.905949	1.025	0.680539	1.5438	0.00161496	0.00206401	0.435967	73.3692	89.3131	92	0.559913	89.9253	93	0.571006	-0.298733	0.463166	0.520546	-0.197242	0.356945	0.580548	1.28052	0.747733	0.0901308	-0.228929	0.443076	0.606605	0
Hypothyroidism	8890_9	TMEM132B	IVW	94	-0.0264395	0.226302	0.906993	0.973907	0.625007	1.51757	-0.000618549	0.00234343	0.792409	73.3692	90.2091	92	0.533328	90.2788	93	0.560597	0.104628	0.545698	0.848375	0.00571384	0.362327	0.987418	-0.0909316	0.767748	0.905975	0.114449	0.535611	0.831265	0
Hypothyroidism	9017_58	LCT	IVW	94	-0.0273114	0.234135	0.907139	0.973058	0.614949	1.53971	-7.69e-05	0.00231941	0.973628	73.3692	130.144	92	0.00547423	130.145	93	0.006664	-0.0118937	0.521292	0.981847	-0.216674	0.349597	0.535401	-0.748459	0.847863	0.379642	-0.0240322	0.493917	0.961298	0.27005
Hypothyroidism	12718_43	PIN4	IVW	94	0.025547	0.219886	0.907508	1.02588	0.666691	1.57858	4.61e-05	0.00217895	0.983159	73.3692	98.8411	92	0.294177	98.8416	93	0.319775	0.0163292	0.488406	0.973401	-0.11035	0.343071	0.747716	-0.0453213	0.805538	0.955254	-0.354617	0.469741	0.452205	0.0388691
Hypothyroidism	4324_33	CST2	IVW	94	-0.026523	0.229324	0.907924	0.973826	0.621264	1.52646	-0.00332393	0.00225372	0.143664	73.3692	105.356	92	0.161269	107.847	93	0.139212	0.640534	0.506453	0.209157	-0.106107	0.351174	0.762538	-0.454801	0.813693	0.57755	-0.249992	0.58178	0.668407	0.131878
Hypothyroidism	7157_22	PCDHA4	IVW	94	0.0408022	0.355302	0.908573	1.04165	0.519136	2.09006	0.0106621	0.00330907	0.00176042	73.3692	201.541	92	3.62e-10	224.285	93	7.51e-13	-2.13479	0.755366	0.00577853	-0.0207715	0.414296	0.960013	-0.0287161	1.01985	0.977597	-0.0849596	1.01588	0.933529	0.59065
Hypothyroidism	3054_3	HP	IVW	94	-0.02676	0.236757	0.910009	0.973595	0.612135	1.54849	0.00449855	0.00231644	0.0551947	73.3692	134.913	92	0.00239483	140.443	93	0.00108799	-0.932397	0.521444	0.0770512	-0.27914	0.338359	0.409382	-0.472339	0.708468	0.506611	-0.272069	0.388294	0.485253	0.336735
Hypothyroidism	3396_54	REN	IVW	94	-0.027052	0.23936	0.910016	0.973311	0.608841	1.55596	-0.00168364	0.00238847	0.482651	73.3692	117.666	92	0.0368601	118.302	93	0.0394281	0.30855	0.533172	0.564202	0.0730078	0.356795	0.837868	0.126641	0.710578	0.858936	0.252662	0.374757	0.501856	0.199431
Hypothyroidism	2633_52	IL13RA1	IVW	94	-0.0247341	0.219892	0.910441	0.975569	0.63399	1.50118	-0.000763588	0.00217138	0.725897	73.3692	99.7359	92	0.272959	99.8699	93	0.294445	0.128171	0.487721	0.793295	-0.182907	0.360528	0.611924	0.254161	0.736371	0.730758	0.0318091	0.438324	0.942304	0.0496145
Hypothyroidism	3284_75	BGN	IVW	94	0.0291799	0.261291	0.91108	1.02961	0.61696	1.71826	-0.00131937	0.00256772	0.608605	73.3692	131.098	92	0.00465825	131.475	93	0.005344	0.294087	0.578461	0.612393	-0.131613	0.446404	0.768125	-0.187519	0.947645	0.843572	-0.22933	0.578906	0.692906	0.278488
Hypothyroidism	12706_2	CDC42BPA	IVW	94	-0.0230711	0.207465	0.911454	0.977193	0.650703	1.4675	-0.00109095	0.00204765	0.59547	73.3692	81.6146	92	0.77242	81.8984	93	0.787984	0.195291	0.459371	0.671737	0.0499289	0.345625	0.885137	-0.224669	0.697332	0.748037	-0.0199034	0.402355	0.960653	0
Hypothyroidism	15499_11	ATRN	IVW	94	-0.024947	0.224875	0.911666	0.975362	0.627695	1.51559	0.00220924	0.00225021	0.328777	73.3692	93.8148	92	0.427786	94.7978	93	0.428652	-0.472259	0.5081	0.355083	-0.0188213	0.360799	0.958397	0.00881148	0.694923	0.98991	-0.0699652	0.409951	0.864856	0.00528007
Hypothyroidism	19617_5	PTGR1	IVW	94	0.0238418	0.215146	0.911762	1.02413	0.671766	1.56132	0.00155445	0.00212816	0.466992	73.3692	101.42	92	0.235514	102.008	93	0.245472	-0.287149	0.477287	0.548902	-0.252919	0.336357	0.452089	0.0746008	0.814925	0.927258	-0.299977	0.500407	0.55032	0.072218
Hypothyroidism	17342_13	AGR3	IVW	94	0.0248902	0.225487	0.912105	1.0252	0.658979	1.59495	0.00213962	0.00222359	0.338453	73.3692	99.8999	92	0.269166	100.905	93	0.270084	-0.404068	0.499616	0.420742	-0.206886	0.371175	0.577267	-0.0760921	0.713395	0.915287	-0.352458	0.38104	0.357365	0.0647473
Hypothyroidism	6470_19	FBLN1	IVW	94	-0.024384	0.220997	0.912143	0.975911	0.63284	1.50497	0.00135455	0.00219423	0.538545	73.3692	89.072	92	0.567057	89.453	93	0.58488	-0.294548	0.49027	0.54946	0.335143	0.369308	0.364147	0.175085	0.731881	0.811456	0.330147	0.460274	0.474996	0
Hypothyroidism	6379_62	ADAMTSL2	IVW	94	0.0250356	0.228284	0.912672	1.02535	0.655471	1.60396	0.00390131	0.00222174	0.0824224	73.3692	95.2041	92	0.38876	98.3949	93	0.331111	-0.754638	0.498117	0.133205	-0.00473412	0.38144	0.990098	-0.447749	0.792133	0.573269	-0.256764	0.430417	0.552258	0.0558348
Hypothyroidism	17784_23	GMFB	IVW	94	0.0232621	0.213733	0.913332	1.02353	0.673239	1.55609	-0.00115407	0.00211436	0.586508	73.3692	99.7141	92	0.273465	100.037	93	0.290435	0.25407	0.474173	0.593379	0.136503	0.333305	0.68214	-0.0926898	0.906189	0.91875	0.0518574	0.569861	0.927688	0.0523954
Hypothyroidism	8660_5	OLFML3	IVW	94	0.0255243	0.236261	0.913968	1.02585	0.645618	1.63003	0.00182911	0.00232063	0.432608	73.3692	109.311	92	0.105217	110.049	93	0.109503	-0.341841	0.522764	0.5148	0.0950566	0.354826	0.788779	0.166066	0.749856	0.825217	0.166066	0.45325	0.714907	0.140278
Hypothyroidism	3235_50	WFIKKN2	IVW	94	-0.0230714	0.21785	0.915658	0.977193	0.637591	1.49768	-0.00207102	0.00215343	0.338705	73.3692	72.4192	92	0.934578	73.3441	93	0.934179	0.396359	0.487503	0.418295	0.00656541	0.343569	0.984754	-0.216348	0.710099	0.761296	0.0244448	0.406085	0.952128	0
Hypothyroidism	3184_25	F7	IVW	94	0.0237655	0.22609	0.916284	1.02405	0.657461	1.59504	0.001729	0.00221997	0.438074	73.3692	78.9713	92	0.831524	79.5779	93	0.838035	-0.321229	0.497323	0.519942	-0.116801	0.365938	0.749589	-0.365365	0.759999	0.631828	-0.256329	0.420155	0.543296	0
Hypothyroidism	16551_14	STAT5B	IVW	94	0.0220318	0.211772	0.917141	1.02228	0.675	1.54822	0.000859879	0.00209672	0.682681	73.3692	91.576	92	0.492864	91.7442	93	0.517362	-0.149682	0.469213	0.750445	-0.232025	0.376789	0.538029	-0.319989	0.687093	0.642509	-0.455759	0.454538	0.318614	0
Hypothyroidism	11208_15	NAGPA	IVW	94	0.024614	0.237701	0.917526	1.02492	0.643213	1.63315	-0.000700447	0.00237004	0.768246	73.3692	110.424	92	0.0925368	110.529	93	0.10373	0.164726	0.530865	0.757037	-0.26638	0.352727	0.450127	0.223915	0.669351	0.738736	-0.0845096	0.411082	0.83757	0.140993
Hypothyroidism	8048_9	FTMT	IVW	94	-0.0211493	0.20626	0.91833	0.979073	0.653496	1.46685	0.00204265	0.0020291	0.31673	73.3692	77.3592	92	0.86274	78.3726	93	0.861035	-0.429438	0.455015	0.34775	-0.0645146	0.32928	0.844668	0.228954	0.635227	0.719344	0.129367	0.407554	0.751634	0
Hypothyroidism	2615_60	EFNA5	IVW	94	0.0264228	0.258158	0.918478	1.02678	0.619052	1.70304	-0.00441092	0.00250824	0.0819752	73.3692	130.622	92	0.00504995	135.013	93	0.0029122	0.908562	0.562853	0.109907	0.534488	0.362033	0.13985	0.840307	0.879652	0.341917	0.840307	0.523766	0.112026	0.30796
Hypothyroidism	15414_316	LDHA	IVW	94	-0.022933	0.225702	0.919068	0.977328	0.627941	1.52111	0.00171836	0.00222025	0.440945	73.3692	104.097	92	0.182973	104.774	93	0.190029	-0.368257	0.500242	0.463508	0.0549994	0.355949	0.877204	-0.0104499	0.760899	0.989072	-0.0469065	0.484051	0.923011	0.0970375
Hypothyroidism	16810_3	GDI1	IVW	94	-0.021952	0.216991	0.919419	0.978287	0.639382	1.49683	-0.00085271	0.00214645	0.692092	73.3692	96.8934	92	0.343289	97.0596	93	0.366109	0.148759	0.481841	0.758224	-0.386587	0.356891	0.278716	-0.0321418	0.746425	0.965745	-0.555276	0.475724	0.246104	0.0223706
Hypothyroidism	8903_1	COX6C	IVW	94	0.0215927	0.215186	0.920071	1.02183	0.670205	1.55793	0.00467066	0.00212291	0.0303031	73.3692	87.0417	92	0.626622	91.8822	93	0.513297	-0.914644	0.476853	0.0582018	-0.290502	0.370224	0.432648	-0.486528	0.749722	0.517974	-0.486528	0.398626	0.225356	0.00399189
Hypothyroidism	19333_4	HNRNPK	IVW	94	-0.0210897	0.215076	0.921887	0.979131	0.642339	1.49251	0.000350549	0.00213897	0.87018	73.3692	98.6372	92	0.299136	98.666	93	0.324208	-0.0910457	0.478489	0.849511	-0.364731	0.335812	0.277428	-0.290376	0.74502	0.697608	-0.52934	0.416327	0.206738	0.0373453
Hypothyroidism	14208_3	RBP7	IVW	94	-0.0214692	0.220194	0.922328	0.97876	0.635687	1.50698	0.00178593	0.00217635	0.413992	73.3692	100.225	92	0.261734	100.959	93	0.268855	-0.378189	0.487465	0.439841	-0.332975	0.354673	0.347822	-0.22644	0.736491	0.759182	-0.299627	0.428096	0.485732	0.0635473
Hypothyroidism	16607_78	GSN	IVW	94	-0.0236767	0.242853	0.922334	0.976601	0.606732	1.57195	0.00615922	0.00232385	0.00946411	73.3692	114.624	92	0.0552246	123.377	93	0.0192127	-1.25748	0.521622	0.0179092	-0.178781	0.36457	0.62386	0.208235	0.810847	0.797891	-0.370454	0.479402	0.441635	0.260669
Hypothyroidism	13381_49	B4GALT1	IVW	94	-0.0210497	0.217229	0.922805	0.97917	0.63966	1.49888	-0.000261704	0.00214554	0.903184	73.3692	93.6205	92	0.433343	93.6356	93	0.462007	0.0313195	0.481693	0.948299	-0.0600021	0.341154	0.860388	0.156931	0.83087	0.850602	0.0761677	0.440499	0.863096	0
Hypothyroidism	15394_79	UNC5B	IVW	94	-0.0224953	0.233105	0.923121	0.977756	0.619166	1.54402	-0.00312347	0.00229203	0.176286	73.3692	106.795	92	0.138797	108.951	93	0.123646	0.604284	0.515153	0.243816	0.342024	0.399771	0.392247	-0.490896	0.706072	0.488633	0.230754	0.484922	0.635292	0.138743
Hypothyroidism	5124_69	ICAM5	IVW	94	0.0268168	0.278309	0.923238	1.02718	0.595312	1.77234	-0.0062155	0.00268025	0.0226098	73.3692	153.564	92	6.01e-05	162.54	93	1.1e-05	1.27185	0.601846	0.0372869	0.128366	0.335398	0.701921	0.157543	0.693127	0.820694	0.422325	0.379836	0.269064	0.429466
Hypothyroidism	2475_1	KIT	IVW	94	0.0233053	0.242291	0.923372	1.02358	0.636618	1.64575	-0.0012609	0.00239945	0.600504	73.3692	114.447	92	0.0564971	114.79	93	0.0623089	0.27772	0.541814	0.609477	0	0.405712	1	-0.667485	0.742074	0.370717	-0.296247	0.439931	0.502367	0.173861
Hypothyroidism	15312_14	AGO1	IVW	94	0.0226493	0.235607	0.923416	1.02291	0.644591	1.62326	0.00140354	0.00231249	0.545385	73.3692	113.484	92	0.0638425	113.938	93	0.0692742	-0.261589	0.524602	0.619221	0.106466	0.356969	0.765511	0.883226	0.772534	0.255855	0.303313	0.568571	0.594984	0.168182
Hypothyroidism	14203_3	ANXA7	IVW	94	0.0215573	0.225404	0.923808	1.02179	0.656893	1.58939	0.000126272	0.0022345	0.955058	73.3692	106.029	92	0.150459	106.033	93	0.167862	-0.00369748	0.501081	0.994128	-0.0353934	0.357498	0.921136	0.161901	0.780033	0.836029	-0.168227	0.505449	0.740014	0.104069
Hypothyroidism	8459_10	BMP6	IVW	94	0.0196705	0.208631	0.924884	1.01987	0.677568	1.53509	-0.000929777	0.002007	0.644268	73.3692	91.0718	92	0.507758	91.2864	93	0.530866	0.19795	0.437747	0.652188	0.0270844	0.358898	0.939845	-0.00418467	0.641938	0.994813	0.155499	0.321	0.629225	0
Hypothyroidism	18244_1	ANXA7	IVW	94	0.0214216	0.228303	0.925244	1.02165	0.653082	1.59823	-0.000594551	0.00225134	0.792303	73.3692	107.402	92	0.130045	107.484	93	0.144642	0.14092	0.507348	0.781821	0.0107738	0.354046	0.975724	-0.0583233	0.830842	0.944187	-0.247308	0.508612	0.62794	0.116562
Hypothyroidism	19267_14	HAGH	IVW	94	0.0234025	0.255351	0.926978	1.02368	0.62059	1.68858	-0.00251917	0.00251222	0.318604	73.3692	130.13	92	0.00548639	131.553	93	0.00527453	0.528125	0.564395	0.351859	-0.0523718	0.371357	0.887848	-0.144164	0.932197	0.877433	-0.432665	0.676373	0.52395	0.28188
Hypothyroidism	9769_48	DNER	IVW	94	-0.0192943	0.213284	0.927919	0.980891	0.645758	1.48995	-0.0017481	0.00212935	0.413794	73.3692	89.0742	92	0.566992	89.7481	93	0.576217	0.329344	0.475225	0.490038	0.0910091	0.336196	0.78662	0.580186	0.639964	0.366966	0.140614	0.358582	0.695853	0
Hypothyroidism	2666_53	DCN	IVW	94	-0.0202766	0.224552	0.92805	0.979928	0.631032	1.52173	0.000781865	0.00222373	0.725942	73.3692	106.216	92	0.147542	106.359	93	0.162419	-0.177048	0.499713	0.723925	-0.415183	0.353267	0.239887	-0.617018	0.870742	0.480338	-0.840845	0.459555	0.0704997	0.107555
Hypothyroidism	10817_26	TOMM20L	IVW	94	0.019021	0.2111	0.928204	1.0192	0.673859	1.54153	0.000800262	0.0020821	0.701604	73.3692	82.9667	92	0.73875	83.1144	93	0.75894	-0.141212	0.467291	0.763187	-0.315705	0.365869	0.388197	0.889135	0.741597	0.233595	0.114028	0.441354	0.7967	0
Hypothyroidism	8606_39	GPNMB	IVW	94	-0.021475	0.240318	0.928795	0.978754	0.611098	1.5676	0.00256948	0.00236881	0.280884	73.3692	116.169	92	0.0451167	117.655	93	0.0430052	-0.536493	0.532049	0.31593	-0.0970508	0.368515	0.792276	-0.102845	0.768876	0.893881	-0.1492	0.439567	0.735054	0.198408
Hypothyroidism	4188_1	AKR7A2	IVW	94	0.0239467	0.273384	0.9302	1.02424	0.599364	1.75029	-0.000643332	0.00270729	0.812697	73.3692	150.819	92	0.000107821	150.912	93	0.000137834	0.15278	0.607817	0.802098	0.372003	0.377227	0.324059	0.685543	0.807815	0.398261	0.6334	0.641982	0.326383	0.370668
Hypothyroidism	18375_28	IL1F5	IVW	94	0.01872	0.214238	0.93037	1.0189	0.669525	1.55058	0.00101735	0.00212022	0.632487	73.3692	77.6898	92	0.856651	77.92	93	0.869125	-0.18593	0.477289	0.697767	0.0594629	0.345387	0.863309	0.801001	0.664014	0.230761	0.131637	0.414828	0.751705	0
Hypothyroidism	7050_5	NEGR1	IVW	94	0.0216212	0.25123	0.931418	1.02186	0.624509	1.67202	0.00163129	0.00247643	0.511716	73.3692	123.221	92	0.016543	123.802	93	0.0180346	-0.303472	0.554131	0.585257	0.0971904	0.396297	0.806266	0.0943356	0.841572	0.91099	0.0481766	0.439594	0.912968	0.234602
Hypothyroidism	5452_71	ASGR1	IVW	94	-0.018901	0.223526	0.932613	0.981277	0.633173	1.52076	0.000214758	0.00221351	0.92292	73.3692	104.514	92	0.175569	104.525	93	0.194655	-0.060453	0.483655	0.900803	0.0609539	0.33899	0.857301	0.760009	0.707155	0.285271	0.229944	0.352247	0.515502	0.0911816
Hypothyroidism	16616_137	ENO3	IVW	94	-0.0178383	0.212197	0.933005	0.98232	0.648077	1.48895	0.0020265	0.00209163	0.335155	73.3692	86.9266	92	0.629949	87.8653	93	0.631006	-0.423379	0.469289	0.369323	-0.347902	0.327569	0.288204	0.0512264	0.683348	0.940404	-0.289402	0.39769	0.468621	0
Hypothyroidism	14048_7	IL1RAP	IVW	94	-0.0173702	0.210367	0.934193	0.98278	0.650712	1.48431	0.000355515	0.00207411	0.864281	73.3692	103.291	92	0.197875	103.324	93	0.217959	-0.0890935	0.468842	0.849705	0.0440181	0.339785	0.896925	0.297457	0.697898	0.670934	0.00307571	0.402463	0.993919	0.0807478
Hypothyroidism	8305_18	SULF2	IVW	94	-0.0173851	0.211889	0.934608	0.982765	0.648764	1.48872	0.00197906	0.00208626	0.345301	73.3692	90.1703	92	0.53448	91.0702	93	0.537246	-0.414168	0.468883	0.379372	-0.40408	0.342845	0.238554	-0.454092	0.717937	0.528616	-0.310295	0.38424	0.421407	0
Hypothyroidism	6416_8	GKN2	IVW	94	-0.0181067	0.222746	0.935213	0.982056	0.634645	1.51964	0.00124023	0.00219943	0.574204	73.3692	100.96	92	0.245395	101.309	93	0.260901	-0.265382	0.492222	0.591085	-0.255106	0.35844	0.476643	0.419758	0.737182	0.570452	-0.0456638	0.383154	0.905391	0.0644009
Hypothyroidism	10737_96	SERPINB1	IVW	94	0.017571	0.219297	0.936138	1.01773	0.662158	1.56423	0.00174497	0.0021665	0.422648	73.3692	98.8098	92	0.294934	99.5066	93	0.303269	-0.332231	0.486717	0.496577	-0.234108	0.358526	0.513774	-0.26394	0.924908	0.775996	-0.690383	0.560577	0.22122	0.0497813
Hypothyroidism	18177_49	NAE1	IVW	94	0.0164644	0.209348	0.937314	1.0166	0.67445	1.53233	0.00251827	0.00205926	0.22449	73.3692	86.1495	92	0.652235	87.645	93	0.637319	-0.48959	0.463755	0.293866	-0.311965	0.356409	0.38141	-0.363581	0.735516	0.622245	-0.230395	0.409049	0.574623	0
Hypothyroidism	19558_10	LRP4	IVW	94	0.0205435	0.262345	0.937584	1.02076	0.610393	1.707	-0.00158428	0.00259439	0.542934	73.3692	138.457	92	0.00125446	139.018	93	0.00141737	0.337344	0.58175	0.563415	-0.512633	0.38302	0.180767	0.162772	0.982687	0.8688	-0.744659	0.561747	0.188215	0.31798
Hypothyroidism	10758_2	KERA	IVW	94	-0.0165522	0.217678	0.939387	0.983584	0.641979	1.50696	-0.00258756	0.00215143	0.232172	73.3692	67.4508	92	0.97449	68.8973	93	0.971165	0.50105	0.482279	0.301565	0.233042	0.350054	0.505582	-0.00328015	0.659102	0.99604	0.246031	0.448577	0.584684	0
Hypothyroidism	3450_4	KLK6	IVW	94	-0.0157743	0.212584	0.940849	0.984349	0.648924	1.49315	0.00131119	0.00209512	0.532978	73.3692	89.8911	92	0.542768	90.2827	93	0.560481	-0.277292	0.468841	0.555675	-0.0509371	0.355683	0.886125	0.650544	0.745471	0.385095	0.0231676	0.421162	0.956249	0
Hypothyroidism	12563_2	TNFAIP8	IVW	94	0.0158105	0.217428	0.942032	1.01594	0.663419	1.55577	0.00222763	0.00214789	0.302395	73.3692	100.095	92	0.264704	101.265	93	0.261903	-0.429476	0.481222	0.37447	0.0355997	0.341916	0.917076	0.326293	0.72046	0.651679	-0.128797	0.458618	0.77946	0.069037
Hypothyroidism	5532_53	FGFR1	IVW	94	-0.0159527	0.219792	0.94214	0.984174	0.639707	1.51413	0.00203301	0.00216643	0.350489	73.3692	95.3359	92	0.385129	96.2484	93	0.388115	-0.422682	0.48603	0.386749	0.273754	0.360061	0.447075	0.576669	0.787574	0.465882	0.196673	0.434425	0.651804	0.0194537
Hypothyroidism	14337_1	TRAPPC3	IVW	94	-0.0175789	0.244146	0.942601	0.982575	0.608898	1.58557	-8.66e-05	0.00241776	0.971518	73.3692	116.873	92	0.0410553	116.875	93	0.0476774	-0.00026134	0.542429	0.999617	0.0273806	0.356456	0.938772	-0.575634	0.701036	0.413679	-0.0555142	0.376735	0.88317	0.187171
Hypothyroidism	13384_110	FH	IVW	94	-0.0149464	0.209528	0.943132	0.985165	0.653363	1.48547	0.00195343	0.00206332	0.346251	73.3692	75.9002	92	0.887676	76.7965	93	0.8879	-0.406274	0.463415	0.382935	-0.397488	0.35491	0.262728	-0.598902	0.761795	0.433766	-0.660696	0.436416	0.133439	0
Hypothyroidism	5628_21	SEMA3G	IVW	94	-0.0191591	0.273691	0.944192	0.981023	0.573732	1.67745	0.00295049	0.0027049	0.278213	73.3692	145.857	92	0.000299161	147.743	93	0.000263374	-0.609508	0.606352	0.317435	0.0803274	0.361099	0.823962	-0.134008	0.805576	0.868242	-0.309158	0.463904	0.506788	0.360795
Hypothyroidism	19224_5	EIF1AY	IVW	94	0.0159587	0.228793	0.944392	1.01609	0.6489	1.59105	0.000235551	0.0022708	0.917609	73.3692	107.163	92	0.133448	107.175	93	0.14937	-0.0310905	0.508563	0.951385	0.0535917	0.348432	0.877761	0.0613525	0.84047	0.941965	-0.328848	0.457449	0.474021	0.113666
Hypothyroidism	4960_72	ANXA1	IVW	94	0.0145378	0.209639	0.944713	1.01464	0.672768	1.53025	0.00172313	0.00206712	0.406673	73.3692	86.0461	92	0.655173	86.741	93	0.662927	-0.332124	0.465719	0.477563	0.0952844	0.334936	0.776038	0.0534617	0.697137	0.939037	-0.0203219	0.389414	0.958493	0
Hypothyroidism	15622_13	OPCML	IVW	94	-0.0152222	0.219874	0.944805	0.984893	0.640072	1.51548	-0.00152717	0.00218883	0.487118	73.3692	98.2878	92	0.307734	98.8079	93	0.320623	0.289876	0.489726	0.555359	0.0503948	0.361256	0.889056	-0.709162	0.764191	0.355815	0.280052	0.474942	0.556851	0.0419663
Hypothyroidism	13011_20	RPS10	IVW	94	-0.0147269	0.21293	0.94486	0.985381	0.649164	1.49573	-6.22e-05	0.00209666	0.976414	73.3692	77.5251	92	0.859706	77.5259	93	0.875922	-0.00227917	0.470794	0.996148	-0.120584	0.355399	0.73439	0.371686	0.770826	0.630803	0.0221669	0.438566	0.959797	0
Hypothyroidism	17849_6	DRG1	IVW	94	0.0157341	0.227505	0.944863	1.01586	0.650395	1.58668	0.00166901	0.00225719	0.461535	73.3692	107.266	92	0.131968	107.904	93	0.13838	-0.314954	0.50202	0.531968	0	0.365014	1	0.553709	0.848604	0.515692	-0.284612	0.491651	0.564062	0.122808
Hypothyroidism	16588_10	HSPA5	IVW	94	0.0158018	0.230859	0.945429	1.01593	0.646177	1.59725	-0.00355463	0.00226618	0.120185	73.3692	109.404	92	0.104108	112.33	93	0.0841519	0.724779	0.506725	0.156013	0.472295	0.388769	0.224425	0.462438	0.863163	0.593412	0.602395	0.468521	0.201727	0.167538
Hypothyroidism	3179_51	CTSA	IVW	94	-0.0186167	0.272155	0.945463	0.981555	0.575774	1.67331	-0.000325861	0.0026917	0.903906	73.3692	148.194	92	0.00018605	148.218	93	0.000239315	0.0467765	0.605507	0.938591	-0.621616	0.357911	0.0824245	-1.32393	0.831106	0.114559	-1.03383	0.459227	0.0267249	0.359099
Hypothyroidism	9199_6	UBE2G2	IVW	94	0.0146292	0.22204	0.947469	1.01474	0.656673	1.56804	-0.000879567	0.00219706	0.689836	73.3692	94.9299	92	0.396356	95.0953	93	0.420227	0.190855	0.493478	0.699831	0.216552	0.357521	0.544711	0.343369	0.682456	0.616057	0.1888	0.409385	0.645747	0.0022187
Hypothyroidism	3115_64	MAPK1	IVW	94	0.0144192	0.231132	0.950256	1.01452	0.644939	1.5959	-0.000400415	0.00229371	0.8618	73.3692	110.656	92	0.0900495	110.693	93	0.10181	0.0946081	0.514768	0.854584	0.133943	0.360135	0.709948	0.153015	0.786305	0.846131	-0.115307	0.493009	0.815589	0.141944
Hypothyroidism	17748_21	TP53I3	IVW	94	0.0136673	0.225679	0.951709	1.01376	0.651379	1.57775	-0.000148963	0.00224743	0.947298	73.3692	108.044	92	0.121249	108.049	93	0.136261	0.0434688	0.503627	0.931406	0.0745736	0.353737	0.833031	0.252063	0.786974	0.749464	-0.161195	0.558496	0.773513	0.120797
Hypothyroidism	13686_2	IL5RA	IVW	94	0.0175154	0.297354	0.953028	1.01767	0.568191	1.82272	0.000635021	0.00293898	0.829413	73.3692	168.819	92	1.87e-06	168.904	93	2.51e-06	-0.109634	0.660022	0.868438	-0.308771	0.369144	0.4029	-0.0901636	0.705475	0.898579	-0.255306	0.436202	0.559768	0.437666
Hypothyroidism	8235_48	CHGB	IVW	94	0.0127748	0.227888	0.955296	1.01286	0.647987	1.58318	-0.000872521	0.00224327	0.698211	73.3692	100.425	92	0.257234	100.59	93	0.277375	0.18756	0.504331	0.710824	0.0565897	0.346682	0.870336	-0.318057	0.710264	0.655338	-0.0265866	0.408286	0.94822	0.0565985
Hypothyroidism	18173_11	AKR7A3	IVW	94	-0.0223426	0.39943	0.955393	0.977905	0.446988	2.13943	-0.000631601	0.00395847	0.87358	73.3692	319.659	92	6.54e-27	319.748	93	1.19e-26	0.104064	0.888182	0.906985	-0.200217	0.398019	0.61494	0.934585	0.88806	0.295348	-0.364949	0.512524	0.478208	0.702909
Hypothyroidism	15523_9	ALAD	IVW	94	-0.0143876	0.260175	0.9559	0.985715	0.591951	1.64141	-0.00131078	0.00257499	0.61194	73.3692	136.966	92	0.0016521	137.351	93	0.00192064	0.248273	0.578342	0.66872	0.424485	0.367934	0.248623	0.188014	0.842647	0.823929	0.274413	0.4934	0.579433	0.309302
Hypothyroidism	9478_69	PRPSAP1	IVW	94	-0.0118276	0.215651	0.956261	0.988242	0.647586	1.5081	-0.000830078	0.00214163	0.699213	73.3692	95.3158	92	0.38568	95.4715	93	0.409654	0.153858	0.479236	0.748902	-0.220724	0.350463	0.528821	-0.474321	0.798017	0.553704	-0.325432	0.473344	0.493469	0.00606963
Hypothyroidism	11378_37	SYK	IVW	94	0.012065	0.22114	0.95649	1.01214	0.656147	1.56127	0.00111904	0.00218697	0.610099	73.3692	101.927	92	0.224892	102.217	93	0.240963	-0.212159	0.491246	0.666839	-0.254188	0.351438	0.469508	-0.0694607	0.880924	0.937321	-0.650153	0.485359	0.183663	0.0723271
Hypothyroidism	9102_28	ZFYVE27	IVW	94	-0.0110888	0.21274	0.95843	0.988972	0.651773	1.50063	-0.000167213	0.00209679	0.936612	73.3692	89.8805	92	0.543082	89.8869	93	0.572138	0.0223546	0.470244	0.962187	-0.356126	0.37477	0.341984	-0.821166	0.883982	0.355325	-0.553403	0.492877	0.264412	0
Hypothyroidism	12945_33	RAB18	IVW	94	0.0109329	0.211842	0.958841	1.01099	0.667459	1.53134	-0.00100436	0.00210233	0.633972	73.3692	95.4205	92	0.382804	95.6572	93	0.404466	0.211957	0.471502	0.654102	0.339709	0.370732	0.359499	0.473983	0.791168	0.550567	0.552149	0.444358	0.217148	0.00858394
Hypothyroidism	8374_5	NGFR	IVW	94	-0.0113386	0.223038	0.959455	0.988725	0.63859	1.53084	-0.00267931	0.00219672	0.225701	73.3692	108.544	92	0.114711	110.299	93	0.106463	0.523251	0.491522	0.289864	0.090247	0.342255	0.792024	0.054903	0.723181	0.939647	0.221807	0.3922	0.573064	0.147068
Hypothyroidism	17513_11	ANXA11	IVW	94	-0.0108437	0.223933	0.961379	0.989215	0.637786	1.53429	0.00176445	0.00221169	0.42705	73.3692	106.536	92	0.142664	107.273	93	0.147858	-0.363857	0.496127	0.465182	0.0573571	0.347498	0.868899	0.457282	0.798783	0.568383	-0.481523	0.468356	0.306563	0.118212
Hypothyroidism	2474_54	APCS	IVW	94	0.0117966	0.245593	0.96169	1.01187	0.625274	1.63748	0.00317617	0.0024138	0.191498	73.3692	118.289	92	0.0338268	120.516	93	0.0290511	-0.625584	0.54266	0.251975	0.254955	0.364332	0.48406	0.97536	0.742575	0.192252	0.342283	0.450596	0.449402	0.219918
Hypothyroidism	6605_17	IGFALS	IVW	94	0.0105354	0.231297	0.96367	1.01059	0.642232	1.59023	0.00395696	0.0022567	0.0828596	73.3692	104.385	92	0.177831	107.874	93	0.138825	-0.782167	0.50667	0.126084	-0.392903	0.366269	0.283398	-0.647366	0.720245	0.371073	-0.436343	0.388724	0.264539	0.137195
Hypothyroidism	18910_45	LIN7A	IVW	94	0.0108742	0.23986	0.96384	1.01093	0.631756	1.61769	-0.00130763	0.00237494	0.583246	73.3692	124.966	92	0.0126552	125.378	93	0.0142115	0.272498	0.532682	0.610186	-0.149492	0.342122	0.662143	-0.485052	0.749676	0.519216	0.166998	0.389596	0.669174	0.243631
Hypothyroidism	4455_89	MFGE8	IVW	94	0.0103666	0.230621	0.964147	1.01042	0.642974	1.58786	0.0038566	0.00226286	0.0917	73.3692	102.2	92	0.219304	105.426	93	0.178305	-0.764816	0.508918	0.136308	-0.217053	0.357669	0.543946	-0.290549	0.77493	0.708562	-0.251376	0.415899	0.547039	0.11663
Hypothyroidism	8288_27	APOH	IVW	94	-0.0100452	0.233941	0.96575	0.990005	0.625896	1.56593	0.00287471	0.00230201	0.214912	73.3692	113.05	92	0.0674055	114.966	93	0.060949	-0.586609	0.51727	0.25972	0.0432352	0.368895	0.9067	0.26509	0.752846	0.725547	0.058926	0.438068	0.893287	0.181769
Hypothyroidism	9312_8	AZGP1	IVW	94	0.00965967	0.226169	0.965933	1.00971	0.648151	1.57295	-0.000537722	0.00224293	0.811064	73.3692	100.899	92	0.246744	100.962	93	0.268791	0.11707	0.502396	0.816262	0.0742391	0.372139	0.841877	-0.615787	0.748774	0.412957	-0.100892	0.420256	0.810802	0.059437
Hypothyroidism	15413_3	LCAT	IVW	94	0.00930353	0.220421	0.966333	1.00935	0.655261	1.55477	0.00144291	0.00217984	0.509669	73.3692	99.9388	92	0.26827	100.415	93	0.281477	-0.278866	0.488268	0.569302	-0.237636	0.329415	0.470671	-0.157766	0.689651	0.819556	-0.270709	0.415876	0.516693	0.0569038
Hypothyroidism	3186_2	C2	IVW	94	-0.00953711	0.22692	0.966476	0.990508	0.634892	1.54531	-0.00021059	0.00225633	0.925842	73.3692	104.226	92	0.180648	104.236	93	0.200092	0.0327462	0.507239	0.948666	-0.0669269	0.345899	0.846578	-0.154667	0.702873	0.826314	-0.0259095	0.375568	0.945148	0.0886643
Hypothyroidism	7928_183	TPST1	IVW	94	0.0104947	0.254155	0.967063	1.01055	0.614069	1.66302	-0.00169373	0.00252595	0.504199	73.3692	125.902	92	0.0109291	126.517	93	0.0119185	0.348618	0.56503	0.538765	0.196628	0.377134	0.602107	1.47072	0.808764	0.0722096	0.232679	0.425097	0.585445	0.251064
Hypothyroidism	17350_13	CHMP2B	IVW	94	0.00883611	0.221912	0.968238	1.00888	0.653043	1.55859	0.000819332	0.00218939	0.709095	73.3692	101.158	92	0.241118	101.312	93	0.260848	-0.155657	0.49286	0.752852	-0.202306	0.342272	0.554475	0.331973	0.755374	0.661332	-0.39141	0.480046	0.41695	0.0632389
Hypothyroidism	3344_60	SERPINC1	IVW	94	-0.00820265	0.20856	0.968627	0.991831	0.659033	1.49268	0.00288346	0.00205765	0.164478	73.3692	83.4273	92	0.72681	85.391	93	0.700088	-0.583	0.460155	0.208367	-0.164364	0.344394	0.63318	0.71713	0.666511	0.284735	-0.297024	0.390269	0.448537	0
Hypothyroidism	12575_30	MTHFD1	IVW	94	0.00919078	0.238353	0.969242	1.00923	0.632559	1.61021	0.00131828	0.00235506	0.577	73.3692	115.601	92	0.0486361	115.994	93	0.0534611	-0.254893	0.528968	0.631044	0.335257	0.380367	0.378099	1.06328	0.888335	0.234375	0.722135	0.810218	0.375077	0.182606
Hypothyroidism	4476_22	ZAP70	IVW	94	-0.00809081	0.212605	0.969643	0.991942	0.653903	1.50473	0.00130673	0.00209216	0.533791	73.3692	80.6854	92	0.794265	81.0755	93	0.806574	-0.270416	0.470746	0.567071	-0.25162	0.353415	0.476485	0.736321	0.698112	0.29428	-0.188978	0.432628	0.663259	0
Hypothyroidism	4152_58	KLKB1	IVW	94	-0.00802048	0.230584	0.972252	0.992012	0.631306	1.55881	0.00348482	0.00226117	0.126712	73.3692	102.6	92	0.211271	105.249	93	0.181445	-0.706375	0.507668	0.167456	-0.581227	0.354581	0.101173	-0.500497	0.750143	0.506295	-0.691431	0.39973	0.0869935	0.111935
Hypothyroidism	6433_57	FAM20A	IVW	94	0.00723713	0.216822	0.973373	1.00726	0.658537	1.54066	0.000228404	0.00214337	0.915368	73.3692	95.4187	92	0.382852	95.4305	93	0.410801	-0.0378352	0.475831	0.936797	0.0103367	0.37182	0.977821	-0.599094	0.870145	0.492852	0.21587	0.445146	0.628858	0.00459595
Hypothyroidism	4876_32	F9	IVW	94	-0.00800702	0.242208	0.973628	0.992025	0.617094	1.59475	0.00256094	0.00240413	0.289563	73.3692	117.877	92	0.0358103	119.331	93	0.0342654	-0.520053	0.538187	0.336425	-0.221856	0.333051	0.505327	-0.282145	0.671114	0.675154	-0.240238	0.370421	0.518224	0.209401
Hypothyroidism	6207_10	PSAP	IVW	94	-0.00845124	0.260179	0.974087	0.991584	0.595471	1.6512	-0.00117408	0.00258098	0.650255	73.3692	136.379	92	0.00183876	136.685	93	0.00216494	0.226272	0.578381	0.696542	-0.280491	0.359024	0.43465	-0.178314	0.945341	0.850799	-0.323092	0.492679	0.513581	0.305747
Hypothyroidism	12758_47	GRID2	IVW	94	0.00992698	0.30713	0.974215	1.00998	0.553193	1.84393	0.0093265	0.00287124	0.0016216	73.3692	154.701	92	4.7e-05	172.443	93	1.08e-06	-1.86252	0.646401	0.00492714	0.4075	0.401435	0.310055	1.25373	0.823825	0.131442	1.06637	0.583947	0.0710385	0.472863
Hypothyroidism	2611_72	TYRO3	IVW	94	-0.00692847	0.215853	0.974394	0.993095	0.650509	1.5161	0.00119925	0.00212527	0.573936	73.3692	95.4629	92	0.38164	95.7933	93	0.40068	-0.246769	0.477067	0.606215	0.126978	0.340006	0.708808	-1.09952	0.667204	0.102736	-0.150733	0.396431	0.704645	0.0106529
Hypothyroidism	14143_8	HIST2H2BE	IVW	94	0.00845802	0.27113	0.975114	1.00849	0.592765	1.71579	-0.00356457	0.00267067	0.185265	73.3692	148.881	92	0.000161495	151.764	93	0.000115439	0.722077	0.598968	0.231088	-0.308878	0.381286	0.417885	0.771434	0.785006	0.328299	-0.454407	0.434505	0.298362	0.379414
Hypothyroidism	13434_172	PARVA	IVW	94	0.00667896	0.214343	0.975142	1.0067	0.661376	1.53233	-0.000242701	0.00210631	0.908517	73.3692	88.7089	92	0.577794	88.7222	93	0.60623	0.0555583	0.475282	0.907198	-0.0638053	0.357539	0.858364	0.115291	0.792185	0.884603	-0.152628	0.484508	0.753454	0
Hypothyroidism	8841_65	CILP2	IVW	94	-0.00850223	0.290347	0.976639	0.991534	0.561254	1.75168	0.00387903	0.0028495	0.176743	73.3692	165.661	92	3.95e-06	168.998	93	2.46e-06	-0.785704	0.639914	0.222644	-0.0467696	0.371529	0.899824	1.80878	0.901118	0.0476242	-0.136097	0.440267	0.757918	0.442398
Hypothyroidism	9322_15	RCN1	IVW	94	0.00571905	0.207068	0.977966	1.00574	0.67023	1.50919	-0.00237828	0.00203928	0.246533	73.3692	78.8574	92	0.833855	80.2175	93	0.824982	0.481357	0.457396	0.295379	-0.0949471	0.333166	0.775656	-0.429893	0.680394	0.529048	0.114927	0.377818	0.761666	0
Hypothyroidism	11096_57	N6AMT1	IVW	94	0.00612787	0.225017	0.978274	1.00615	0.647326	1.56387	-6e-05	0.00222657	0.978544	73.3692	105.169	92	0.164374	105.17	93	0.182857	0.0181894	0.501231	0.97113	-0.162648	0.343474	0.635829	0.34633	0.70466	0.624241	-0.157805	0.444285	0.723252	0.0967032
Hypothyroidism	19134_66	POLR2K	IVW	94	-0.00654172	0.241552	0.978394	0.99348	0.618793	1.59504	0.000781057	0.0023987	0.745453	73.3692	118.108	92	0.0346859	118.244	93	0.0397353	-0.162394	0.536663	0.762878	0.0347436	0.343647	0.919469	0.776084	0.795645	0.331885	0.087498	0.471947	0.853321	0.197104
Hypothyroidism	13720_95	PRTN3	IVW	94	0.00775288	0.295157	0.979044	1.00778	0.565099	1.79725	-0.00136476	0.00291079	0.640278	73.3692	155.361	92	4.07e-05	155.733	93	4.97e-05	0.281837	0.655424	0.668196	-0.351751	0.412524	0.393837	-0.300871	0.978298	0.759116	-0.73903	0.66547	0.269631	0.390616
Hypothyroidism	5030_52	SIRT2	IVW	94	0.00556221	0.212492	0.979117	1.00558	0.663039	1.52508	0.00132772	0.00209542	0.527895	73.3692	94.2733	92	0.414765	94.6847	93	0.431865	-0.261052	0.471694	0.581308	-0.535858	0.367958	0.145309	-0.451882	0.782699	0.565106	-0.774556	0.429329	0.0744518	0
Hypothyroidism	18195_3	ORAOV1	IVW	94	0.00543504	0.213644	0.979704	1.00545	0.661459	1.52833	0.00114273	0.00210519	0.58857	73.3692	80.8643	92	0.790144	81.159	93	0.804728	-0.223466	0.472724	0.637533	-0.229367	0.333253	0.491285	-0.163162	0.719275	0.821044	-0.124214	0.436921	0.776817	0
Hypothyroidism	10080_9	EIF2B1	IVW	94	-0.00592817	0.233824	0.979773	0.994089	0.628624	1.57203	0.000904381	0.00233809	0.699795	73.3692	114.265	92	0.0578265	114.451	93	0.0650109	-0.186563	0.522744	0.72199	0.0190584	0.346481	0.956134	0.44786	0.79973	0.576816	-0.0843078	0.450236	0.851871	0.170745
Hypothyroidism	7784_1	KNG1	IVW	94	0.00512071	0.208375	0.980394	1.00513	0.668116	1.51215	0.00360262	0.00206996	0.0851264	73.3692	88.9365	92	0.571068	91.9656	93	0.510841	-0.7116	0.461524	0.126543	0.0514519	0.34758	0.88232	0.0507433	0.67333	0.940089	-0.241281	0.357093	0.50092	0
Hypothyroidism	19289_29	UROD	IVW	94	0.00540867	0.221917	0.980556	1.00542	0.650802	1.55328	-0.00183396	0.00219649	0.405908	73.3692	104.609	92	0.173913	105.402	93	0.17874	0.373364	0.493575	0.451314	-0.138022	0.390281	0.723603	0.254713	0.843225	0.763273	-0.207616	0.501768	0.679996	0.103006
Hypothyroidism	5307_12	F9	IVW	94	0.00526905	0.242901	0.982694	1.00528	0.624491	1.61827	0.00235387	0.00241089	0.331453	73.3692	116.982	92	0.0404556	118.194	93	0.0400035	-0.466615	0.540948	0.390608	-0.122643	0.356709	0.730983	-0.336096	0.71752	0.640585	-0.253515	0.400174	0.527954	0.200964
Hypothyroidism	3592_4	CAMK1	IVW	94	0.00415748	0.198308	0.983274	1.00417	0.680773	1.48118	0.0015032	0.00197685	0.448958	73.3692	79.1901	92	0.826998	79.7683	93	0.83421	-0.299998	0.446453	0.503294	-0.262063	0.314378	0.40451	-0.737192	0.642324	0.254038	-0.329471	0.415378	0.42969	0
Hypothyroidism	17514_48	RAB21	IVW	94	-0.00455347	0.219171	0.983424	0.995457	0.647828	1.52962	0.0010682	0.00217504	0.624514	73.3692	101.985	92	0.22369	102.252	93	0.2402	-0.217681	0.486578	0.655658	0.13489	0.338722	0.690459	-0.576878	0.77242	0.457041	-0.0287432	0.428645	0.946681	0.0725138
Hypothyroidism	2752_62	GDF5	IVW	94	0.00431112	0.210519	0.983662	1.00432	0.664775	1.51729	-6.24e-05	0.0020852	0.976175	73.3692	86.2431	92	0.64957	86.244	93	0.676773	0.0168032	0.467263	0.971391	0.135337	0.343164	0.693301	0.370466	0.727343	0.611719	0.151458	0.419731	0.719033	0
Hypothyroidism	16035_8	FLT4	IVW	94	-0.00435399	0.219628	0.984183	0.995655	0.647378	1.5313	-0.000175293	0.00218374	0.936195	73.3692	103.535	92	0.193273	103.542	93	0.213588	0.0306475	0.48876	0.950138	-0.136083	0.352831	0.699727	0.631452	0.76944	0.413936	-0.0691973	0.477549	0.885103	0.0825409
Hypothyroidism	19261_12	SDCBP2	IVW	94	-0.0044468	0.231998	0.984708	0.995563	0.631812	1.56874	-0.000289881	0.00229947	0.899956	73.3692	108.57	92	0.114382	108.589	93	0.128604	0.0535719	0.515958	0.91753	-0.348291	0.363188	0.337567	-1.09342	0.781101	0.164888	-0.590538	0.453762	0.196328	0.125233
Hypothyroidism	9254_18	FCER1A	IVW	94	0.00381274	0.212707	0.985699	1.00382	0.6616	1.52306	0.000510064	0.00210249	0.808855	73.3692	78.7625	92	0.835783	78.8213	93	0.85272	-0.098485	0.472284	0.835277	-0.0662485	0.362858	0.855132	0.102056	0.75135	0.89225	-0.0047993	0.436296	0.991247	0
Hypothyroidism	3339_33	THBS2	IVW	94	0.00407252	0.231828	0.985984	1.00408	0.63743	1.58163	0.00225491	0.00228418	0.32614	73.3692	109.575	92	0.102098	110.735	93	0.10132	-0.44772	0.513038	0.385108	-0.218402	0.380749	0.56623	1.5281	0.90978	0.0963849	0.269983	0.478221	0.573734	0.14756
Hypothyroidism	6962_5	HLA	IVW	94	0.00370423	0.214229	0.986204	1.00371	0.659558	1.52744	0.00167797	0.00210839	0.428166	73.3692	73.6161	92	0.920399	74.2495	93	0.923662	-0.333316	0.474575	0.484236	-0.238261	0.358937	0.506821	-0.0372572	0.729087	0.959354	-0.421505	0.460715	0.362613	0
Hypothyroidism	10722_13	SYK	IVW	94	0.0039698	0.236491	0.986607	1.00398	0.631567	1.59599	0.0022936	0.00232954	0.327416	73.3692	115.299	92	0.0505975	116.514	93	0.0499821	-0.455373	0.523073	0.386254	0.245569	0.352352	0.485838	1.16107	0.860796	0.180666	0.70817	0.593098	0.235508	0.189564
Hypothyroidism	4968_50	CAPG	IVW	94	-0.00388233	0.232482	0.986676	0.996125	0.631569	1.57111	-0.000298312	0.00231004	0.897531	73.3692	113.543	92	0.0633749	113.563	93	0.0725385	0.0556974	0.517189	0.914474	-0.250503	0.375427	0.504615	0.385051	0.807179	0.634458	-0.122705	0.469015	0.794191	0.16355
Hypothyroidism	6555_58	STOML2	IVW	94	-0.00340917	0.210825	0.987098	0.996597	0.659268	1.50653	0.00117193	0.00207178	0.572999	73.3692	62.858	92	0.991314	63.1779	93	0.992382	-0.237419	0.464313	0.610343	-0.137971	0.354582	0.697196	-0.675768	0.660608	0.308986	-0.134621	0.419251	0.748855	0
Hypothyroidism	4874_3	ANG	IVW	94	-0.00364063	0.239115	0.987852	0.996366	0.623563	1.59205	0.00139614	0.00236983	0.557217	73.3692	117.275	92	0.0388824	117.717	93	0.042647	-0.284578	0.533837	0.595264	-0.207892	0.339543	0.540359	-0.184147	0.64857	0.777097	-0.184147	0.408498	0.65319	0.194722
Hypothyroidism	2770_51	CCL1	IVW	94	0.00318192	0.214262	0.988151	1.00319	0.659171	1.52674	0.00101517	0.00211705	0.632707	73.3692	75.0808	92	0.900291	75.3108	93	0.90989	-0.200243	0.475265	0.674497	-0.291957	0.34039	0.391051	0.895149	0.73209	0.224521	-0.138238	0.405863	0.734171	0
Hypothyroidism	14133_93	IL1R2	IVW	94	-0.00411973	0.281804	0.988336	0.995889	0.573237	1.73017	-0.000349888	0.0028076	0.901095	73.3692	162.505	92	8.22e-06	162.532	93	1.1e-05	0.0660839	0.630562	0.916761	-0.0841466	0.407724	0.836493	-0.66122	0.834045	0.42992	-0.385601	0.510738	0.452164	0.415542
Hypothyroidism	15668_19	BMP8B	IVW	94	-0.002749	0.209483	0.98953	0.997255	0.661441	1.50356	-0.000284422	0.00205617	0.890285	73.3692	91.5562	92	0.493448	91.5753	93	0.522341	0.0542698	0.462382	0.906823	-0.112678	0.358654	0.753392	0.75808	0.721959	0.296424	0.0867552	0.44638	0.846324	0
Hypothyroidism	19492_5	KAAG1	IVW	94	0.00277617	0.218189	0.989848	1.00278	0.653852	1.53791	0.00307501	0.0021574	0.157445	73.3692	89.5002	92	0.554365	91.5318	93	0.523625	-0.617883	0.487054	0.20778	-0.144061	0.354364	0.68435	0.954822	0.738802	0.199424	-0.404626	0.422075	0.340216	0
Hypothyroidism	3042_7	MB	IVW	94	0.00319978	0.255237	0.989998	1.0032	0.608314	1.65444	0.00320659	0.00251282	0.205136	73.3692	129.505	92	0.00609078	131.798	93	0.00506186	-0.638463	0.563517	0.26016	0.243974	0.351869	0.48808	-0.274578	0.730607	0.707905	0.0670209	0.387656	0.863115	0.285675
Hypothyroidism	4930_21	STC1	IVW	94	0.00243511	0.227185	0.991448	1.00244	0.642206	1.56474	-0.000176328	0.00224368	0.93753	73.3692	104.126	92	0.182452	104.133	93	0.20207	0.0377916	0.504551	0.940456	-0.040877	0.379187	0.914153	0.196813	0.83766	0.81476	0.117792	0.447289	0.792867	0.0877408
Hypothyroidism	9025_5	AHSP	IVW	94	0.00201619	0.209372	0.992317	1.00202	0.664745	1.51042	-0.000418177	0.00204187	0.83818	73.3692	71.9947	92	0.939141	72.0366	93	0.947467	0.084696	0.454771	0.852667	0.0246768	0.35853	0.945127	0.59125	0.748141	0.431368	0.0400742	0.387998	0.917959	0
Hypothyroidism	3035_80	IL19	IVW	94	-0.00200673	0.228346	0.992988	0.997995	0.637906	1.56135	0.00250931	0.00223761	0.265026	73.3692	82.8973	92	0.740529	84.1549	93	0.732712	-0.506403	0.504426	0.318051	-0.103715	0.359953	0.773244	-0.0794951	0.652566	0.903305	-0.0404358	0.408359	0.921335	0
Hypothyroidism	8465_52	CTSH	IVW	94	-0.00160868	0.212744	0.993967	0.998393	0.657976	1.51493	-0.000184898	0.00209482	0.929858	73.3692	104.617	92	0.173771	104.626	93	0.192769	0.035544	0.47215	0.940154	-0.136266	0.369495	0.712285	-0.124519	0.880035	0.887786	-0.191176	0.53229	0.720291	0.0920525
Hypothyroidism	3617_80	HGFAC	IVW	94	-0.00148709	0.197859	0.994003	0.998514	0.677538	1.47155	0.000497749	0.00195143	0.799239	73.3692	89.9205	92	0.541895	89.9856	93	0.569234	-0.10083	0.43685	0.817974	0.106894	0.329705	0.745777	-0.111892	0.592552	0.850638	0.0958005	0.335176	0.775651	0
Hypothyroidism	18192_69	MAGEA5	IVW	94	0.000992477	0.213438	0.99629	1.00099	0.658793	1.52094	0.000348991	0.00211198	0.869115	73.3692	80.6564	92	0.794927	80.6837	93	0.815104	-0.0690397	0.474523	0.88464	-0.046334	0.367615	0.899701	0.482082	0.714077	0.50128	0.251699	0.454775	0.581279	0
Hypothyroidism	16837_20	CFLAR	IVW	94	-0.000831745	0.218887	0.996968	0.999169	0.650607	1.53447	-0.000871896	0.00216535	0.688134	73.3692	104.53	92	0.175291	104.714	93	0.19114	0.173634	0.485885	0.721643	-0.00676762	0.336018	0.983931	1.18713	0.734583	0.109468	0.0873492	0.442357	0.843896	0.0937858
Hypothyroidism	15384_15	KL	IVW	94	-0.000737001	0.268893	0.997813	0.999263	0.589921	1.69265	-0.00424077	0.00262885	0.110134	73.3692	135.657	92	0.0020956	139.494	93	0.00129823	0.845608	0.588503	0.154144	0.138337	0.403071	0.731443	0.077531	0.846188	0.927194	0.227603	0.433741	0.60101	0.328159
Hypothyroidism	19223_6	RAB1A	IVW	94	0.000542534	0.207505	0.997914	1.00054	0.666199	1.50268	-0.000104916	0.00204953	0.959285	73.3692	81.7245	92	0.769764	81.7271	93	0.791927	0.0215526	0.459902	0.962724	-0.472903	0.339959	0.164208	-0.510505	0.800466	0.525197	-0.440782	0.462005	0.342525	0
Hypothyroidism	16617_14	CASP14	IVW	94	0.000496954	0.204819	0.998064	1.0005	0.669685	1.49472	0.000248612	0.00202737	0.902669	73.3692	95.7717	92	0.373215	95.7874	93	0.400846	-0.0490282	0.453329	0.914111	-0.0728575	0.35083	0.835485	0.732283	0.707395	0.303268	-0.110205	0.390186	0.778232	0.00833217
Hypothyroidism	14692_3	ZNF276	IVW	94	-0.000494702	0.211913	0.998137	0.999505	0.659783	1.51415	0.000926538	0.00208978	0.658542	73.3692	80.7977	92	0.791683	80.9943	93	0.808359	-0.186073	0.469153	0.692571	-0.234274	0.365217	0.52122	0.825351	0.716588	0.252365	-0.0530033	0.431477	0.902498	0
Hypothyroidism	13590_1	REXO2	IVW	94	0.000286616	0.246159	0.999071	1.00029	0.617432	1.62054	-0.000189252	0.0024443	0.938453	73.3692	121.85	92	0.0203088	121.858	93	0.0239901	0.0389451	0.557267	0.944436	0	0.365204	1	-0.196223	0.937824	0.834725	-0.414089	0.641074	0.519916	0.220432
Hypothyroidism	5316_54	F2	IVW	94	0.00014218	0.231009	0.999509	1.00014	0.63595	1.5729	0.00428776	0.0022477	0.0595594	73.3692	112.869	92	0.0689345	117.333	93	0.0448804	-0.858632	0.504535	0.0921646	-0.171827	0.34749	0.620968	-0.384498	0.766508	0.617119	-0.427348	0.396645	0.284086	0.208233
Hypothyroidism	12332_7	EEF2K	IVW	94	0.000122478	0.223236	0.999562	1.00012	0.6457	1.54909	0.00117738	0.00220224	0.594197	73.3692	103.354	92	0.196673	103.675	93	0.210958	-0.234911	0.493443	0.635157	0.36927	0.377036	0.32738	0.507936	0.883066	0.566548	0.507936	0.439309	0.250554	0.0855002
Hypothyroidism	7905_30	HP	IVW	94	-4.29e-05	0.239755	0.999857	0.999957	0.625026	1.5998	0.00428102	0.00233825	0.0703581	73.3692	133.823	92	0.00290585	138.699	93	0.001503	-0.860836	0.526414	0.105407	-0.137897	0.353809	0.696721	-0.30072	0.759043	0.692877	-0.22522	0.425671	0.598002	0.327038

### Sheet: S18
Supplementary Table S18. Significant causal effect of hypothyroidism on plasma proteins (hypothyroidism-driven proteins).
ID	IVW_MR_Method	IVW_MR_Nsnp	IVW_MR_Beta	IVW_MR_Se	IVW_MR_Pval	IVW_MR_FDR	OR	OR_lci95	OR_uci95	Pleiotropy_egger_intercept	Pleiotropy_egger_se	Pleiotropy_egger_pval	F.statics	MR_Egger_heterogeneity_Q	MR_Egger_heterogeneity_Q_df	MR_Egger_heterogeneity_Q_pval	Inverse_variance_weighted_heterogeneity_Q	Inverse_variance_weighted_heterogeneity_Q_df	Inverse_variance_weighted_heterogeneity_Q_pval	MR_Egger_beta	MR_Egger_se	MR_Egger_pval	Weighted_median_beta	Weighted_median_se	Weighted_median_pval	Simple_mode_beta	Simple_mode_se	Simple_mode_pval	Weighted_mode_beta	Weighted_mode_se	Weighted_mode_pval	Isquared
TIGIT	IVW	94	1.98353	0.254387	6.33e-15	3.11e-11	7.26837	4.41467	11.9667	-0.00272592	0.00250394	0.279151	73.3692	140.707	92	0.000820735	142.52	93	0.000734626	2.53182	0.564123	2.08e-05	2.33862	0.351474	2.86e-11	1.721	1.02077	0.0951514	2.95163	0.614486	5.96e-06	0.33749
IFNL3	IVW	94	1.57173	0.268721	4.95e-09	2.43e-05	4.81497	2.8435	8.15329	0.000424454	0.00266601	0.873853	73.3692	157.902	92	2.33e-05	157.945	93	3.07e-05	1.48695	0.597119	0.0145619	1.26018	0.403777	0.00180255	-0.0221962	0.835874	0.978872	0.612404	0.488034	0.212682	0.398597
INSL4	IVW	94	1.18688	0.206213	8.63e-09	4.23e-05	3.27685	2.18738	4.90896	0.00273718	0.00203369	0.181638	73.3692	86.9187	92	0.630176	88.7302	93	0.605998	0.642051	0.454303	0.160953	0.805424	0.355229	0.0233698	1.09348	0.70156	0.122478	0.551445	0.450104	0.223613	0
CXCL9	IVW	94	1.65432	0.292904	1.62e-08	7.95e-05	5.22951	2.94534	9.28508	-0.00395061	0.00287178	0.172265	73.3692	179.03	92	1.5e-07	182.713	93	8.33e-08	2.44509	0.64452	0.000265445	1.51049	0.371975	4.89e-05	1.4038	0.871189	0.11049	1.8617	0.582648	0.00190842	0.484033
ALKBH2	IVW	94	1.33987	0.24055	2.55e-08	0.000125129	3.81855	2.38308	6.11868	-0.00023791	0.00238095	0.920623	73.3692	129.271	92	0.00633252	129.285	93	0.00767004	1.38753	0.534748	0.0110165	1.60648	0.383937	2.86e-05	1.22899	0.757831	0.108248	1.63948	0.398475	8.38e-05	0.265232
MXI1	IVW	94	1.13499	0.20571	3.44e-08	0.000168801	3.11114	2.07882	4.65612	0.00109048	0.00202654	0.591808	73.3692	84.9034	92	0.687142	85.1929	93	0.705414	0.91629	0.455525	0.0471982	0.802897	0.336447	0.0170143	1.26017	0.722126	0.0842736	0.723945	0.424429	0.0914035	0
DEFB112	IVW	94	1.31008	0.237635	3.53e-08	0.000173217	3.70646	2.32638	5.90526	2.62e-06	0.00235712	0.999114	73.3692	117.042	92	0.0401278	117.042	93	0.046639	1.30955	0.529103	0.0151533	1.4071	0.356048	7.75e-05	1.10043	0.830342	0.188328	1.22451	0.510195	0.0183836	0.188328
PRSS37	IVW	94	1.20122	0.223955	8.16e-08	0.000400411	3.32416	2.14312	5.15603	0.00184483	0.00219667	0.40318	73.3692	106.142	92	0.148702	106.955	93	0.152811	0.831064	0.494542	0.096258	0.806328	0.372308	0.0303301	1.05042	0.830558	0.209132	0.883197	0.497016	0.0788378	0.116005
KCNE5	IVW	94	1.12072	0.209015	8.23e-08	0.000403846	3.06707	2.03613	4.61998	0.000890828	0.00207246	0.668316	73.3692	96.6443	92	0.349839	96.8384	93	0.372059	0.94245	0.464844	0.0455089	0.765354	0.343608	0.0259203	0.0578503	0.758367	0.939358	0.50908	0.435344	0.245242	0.020338
EXOSC3	IVW	94	1.12742	0.212269	1.09e-07	0.000534863	3.08767	2.03678	4.68077	8.84e-05	0.00210498	0.966581	73.3692	99.0167	92	0.289942	99.0186	93	0.315336	1.10969	0.472824	0.0210737	0.870329	0.355917	0.0144727	0.198933	0.744329	0.789857	0.8875	0.4266	0.0402385	0.040597
ASGR2	IVW	94	1.0927	0.206875	1.28e-07	0.000628096	2.9823	1.98818	4.4735	-0.00140144	0.00204279	0.494412	73.3692	92.9112	92	0.453793	93.3865	93	0.469236	1.37436	0.460001	0.0036031	1.30828	0.357278	0.000250452	0.392923	0.784654	0.617723	1.1566	0.437458	0.00961911	0
IFNA21	IVW	94	1.09491	0.209361	1.7e-07	0.00083419	2.98892	1.98291	4.50533	-0.00110441	0.00206579	0.594201	73.3692	100.321	92	0.259571	100.633	93	0.276384	1.31633	0.464435	0.00564563	1.16131	0.373657	0.0018839	1.10276	0.817652	0.180711	1.18201	0.476395	0.0148921	0.0579109
MATK	IVW	94	1.07841	0.207293	1.97e-07	0.000966679	2.94	1.95837	4.41365	0.00377347	0.00203271	0.0666008	73.3692	92.026	92	0.479628	95.4731	93	0.409609	0.328109	0.453019	0.470737	0.4894	0.333122	0.141796	0.485669	0.752896	0.520471	0.15045	0.396273	0.705062	0.0302092
RAMP1	IVW	94	1.06749	0.209364	3.42e-07	0.00167819	2.90808	1.92927	4.3835	-0.000151364	0.00207903	0.942119	73.3692	95.4718	92	0.381397	95.4773	93	0.40949	1.09773	0.465602	0.0205097	0.96726	0.348221	0.0054742	0.922591	0.844876	0.277661	0.88514	0.495634	0.0773788	0.00503911
AMIGO1	IVW	94	1.15412	0.227928	4.12e-07	0.00202168	3.17124	2.02868	4.9573	-0.00402619	0.00221029	0.0717698	73.3692	109.274	92	0.105658	113.215	93	0.0756722	1.96242	0.497585	0.000156346	1.6006	0.345835	3.69e-06	1.06889	0.700045	0.130182	1.64848	0.357062	1.25e-05	0.178387
FDCSP	IVW	94	1.332	0.267806	6.57e-07	0.0032239	3.78862	2.2414	6.40386	0.00060519	0.00265146	0.81996	73.3692	148.279	92	0.000182851	148.363	93	0.000232404	1.21086	0.59511	0.0447614	1.33376	0.419416	0.0014726	1.40564	0.911823	0.126574	1.24546	0.533607	0.0217473	0.359843
ZNF75D	IVW	94	1.12024	0.227617	8.58e-07	0.00421021	3.0656	1.96229	4.78923	0.00184167	0.00224545	0.414234	73.3692	107.088	92	0.134517	107.871	93	0.138855	0.744585	0.511637	0.14899	0.643169	0.369937	0.0821063	0.353387	0.806694	0.662352	0.528023	0.503599	0.297126	0.123336
PVRL4	IVW	94	1.03044	0.212959	1.31e-06	0.00642817	2.80231	1.84604	4.25393	0.00127667	0.00210238	0.545182	73.3692	98.6598	92	0.298582	99.0553	93	0.314421	0.774265	0.472901	0.104991	0.952764	0.381338	0.0124727	0.171057	0.791705	0.829413	0.802428	0.448485	0.0768386	0.04352
SORT1	IVW	94	0.974169	0.205136	2.05e-06	0.0100593	2.64896	1.77199	3.95996	-0.000292104	0.00202492	0.885615	73.3692	88.4192	92	0.586344	88.44	93	0.614425	1.03268	0.454506	0.0254115	0.625509	0.360233	0.0824933	0.78144	0.737201	0.291886	0.56904	0.428456	0.187389	0
CRH	IVW	94	0.978873	0.206793	2.21e-06	0.0108445	2.66146	1.77457	3.99158	-0.00144904	0.00204305	0.479961	73.3692	95.3426	92	0.384942	95.864	93	0.39872	1.26927	0.458943	0.00686565	1.18767	0.36918	0.00129514	0.213963	0.759715	0.778848	0.862654	0.449987	0.0582993	0.0127607
RNF150	IVW	94	0.993315	0.210528	2.38e-06	0.0116787	2.70017	1.78725	4.0794	0.00347416	0.00206374	0.0956813	73.3692	95.3056	92	0.385961	98.2414	93	0.33505	0.300135	0.461536	0.517122	0.941873	0.343481	0.00610401	1.36742	0.701859	0.0543956	0.812929	0.420523	0.0562611	0.0527456
LGALS2	IVW	94	1.20759	0.259758	3.34e-06	0.0163894	3.34541	2.01066	5.56621	0.000917713	0.00257418	0.722277	73.3692	141.168	92	0.000751521	141.363	93	0.000915333	1.0237	0.578083	0.0798983	0.645758	0.376858	0.0866145	-0.324144	0.829584	0.696889	0.423991	0.437782	0.335308	0.328415
IGFLR1	IVW	94	1.35165	0.294068	4.3e-06	0.0211001	3.86381	2.1712	6.87592	-0.0050587	0.00287088	0.0813785	73.3692	169.112	92	1.74e-06	174.82	93	6.03e-07	2.36499	0.644422	0.000406525	1.22095	0.36127	0.000725929	-0.393203	0.89019	0.659727	1.55973	0.471903	0.0013492	0.463657
ZNF10	IVW	94	0.965086	0.210272	4.44e-06	0.0217871	2.62501	1.73838	3.96386	0.00279525	0.00207618	0.181499	73.3692	90.6569	92	0.520047	92.4695	93	0.496027	0.405409	0.465856	0.386432	0.354455	0.346406	0.306197	0.494995	0.791297	0.533143	0.180219	0.446627	0.687499	0
ST6GALNAC5	IVW	94	0.99408	0.217085	4.67e-06	0.0229157	2.70224	1.76578	4.13533	0.00233302	0.00213494	0.277344	73.3692	104.515	92	0.175545	105.872	93	0.170587	0.527115	0.479196	0.274204	0.784685	0.329402	0.0172119	1.03283	0.662496	0.122395	0.893247	0.368963	0.0174207	0.109973
SEPSECS	IVW	94	1.02064	0.22355	4.98e-06	0.0244369	2.77498	1.79048	4.30081	0.00196645	0.00236016	0.406897	73.3692	96.9621	92	0.341494	97.6938	93	0.349288	0.601553	0.550587	0.277437	0.497116	0.348964	0.154288	0.452487	0.784049	0.565256	0.233939	0.530561	0.660289	0.0328822
VSNL1	IVW	94	1.01723	0.223928	5.56e-06	0.0272829	2.76551	1.78305	4.28931	-0.00161132	0.00221381	0.468555	73.3692	110.514	92	0.0915695	111.15	93	0.096609	1.34046	0.49761	0.00839634	1.0302	0.374245	0.00590973	0.0167676	0.828905	0.983904	1.1079	0.439688	0.0134493	0.148262
IGF1	IVW	94	1.05333	0.231903	5.57e-06	0.027332	2.86717	1.81993	4.51703	0.000278434	0.00229686	0.903778	73.3692	117.577	92	0.0373142	117.596	93	0.0433447	0.997532	0.515937	0.0562568	0.817597	0.362851	0.0242427	0.576314	0.793145	0.469284	0.710827	0.453978	0.120798	0.19222
TSSK1B	IVW	94	1.02243	0.225347	5.7e-06	0.0279699	2.77995	1.78739	4.3237	9.65e-06	0.00223587	0.996565	73.3692	112.498	92	0.0721657	112.498	93	0.0824904	1.0205	0.501431	0.0447101	1.30029	0.385243	0.000737453	0.963591	0.834711	0.251294	1.22042	0.513448	0.0195065	0.155538
HS3ST4	IVW	94	0.996566	0.220588	6.25e-06	0.0306688	2.70896	1.75806	4.17418	0.000285189	0.00218778	0.89657	73.3692	103.488	92	0.194147	103.507	93	0.21428	0.939528	0.49055	0.0585662	0.775315	0.363218	0.0327958	1.07857	0.818181	0.190655	0.712638	0.49647	0.154525	0.0823002
NLGN3	IVW	94	0.945922	0.209849	6.56e-06	0.0321899	2.57519	1.70679	3.8854	0.00178965	0.00207815	0.391382	73.3692	96.5681	92	0.351853	97.3466	93	0.358454	0.588965	0.464726	0.208233	0.882196	0.338901	0.00923826	1.20985	0.837762	0.152058	0.344018	0.470051	0.466085	0.0294546
UBE2C	IVW	94	0.937094	0.208192	6.76e-06	0.0331713	2.55255	1.6973	3.83876	0.00159908	0.00205218	0.437856	73.3692	85.3171	92	0.67568	85.9243	93	0.685582	0.616044	0.461632	0.185336	0.502067	0.360327	0.163509	-0.0743958	0.815666	0.927523	0.17249	0.503167	0.732516	0
FGF3	IVW	94	0.925167	0.206229	7.25e-06	0.0355758	2.52229	1.68364	3.77869	0.00363436	0.00201567	0.0746534	73.3692	88.601	92	0.580983	91.852	93	0.514187	0.206618	0.448717	0.646269	0.244145	0.337811	0.469849	0.344304	0.839517	0.68266	0.0249459	0.434935	0.954385	0
OLFM1	IVW	94	0.962633	0.217439	9.55e-06	0.0468618	2.61858	1.70993	4.01009	-0.000987234	0.00214755	0.646814	73.3692	97.9098	92	0.317181	98.1347	93	0.337804	1.15991	0.481502	0.0179915	1.15783	0.354371	0.00108585	1.28255	0.797332	0.111103	1.36104	0.376602	0.000489081	0.0334466
NGRN	IVW	94	0.920566	0.208182	9.78e-06	0.0479905	2.51071	1.66951	3.77576	0.000456206	0.00205124	0.824492	73.3692	91.4403	92	0.496867	91.4898	93	0.524865	0.829285	0.460207	0.0748236	0.935625	0.366562	0.0106972	0.994562	0.841259	0.240128	0.702256	0.452543	0.124107	0
DYNLL1	IVW	94	0.930328	0.21081	1.02e-05	0.0500514	2.53534	1.67722	3.8325	-0.00296262	0.00206522	0.154811	73.3692	95.9272	92	0.369002	98.0729	93	0.339401	1.52468	0.464329	0.00145006	0.851433	0.347083	0.0141626	0.493779	0.712421	0.489975	0.770904	0.393872	0.0533172	0.0458207
CHD7	IVW	94	0.917418	0.208648	1.1e-05	0.053977	2.50282	1.66274	3.76733	0.00225867	0.00205971	0.27568	73.3692	87.9522	92	0.600075	89.1548	93	0.593614	0.465711	0.461746	0.315818	0.357383	0.361345	0.322646	0.0904795	0.771234	0.906861	0.164596	0.451222	0.716106	0
DEFB125	IVW	94	0.988646	0.225219	1.14e-05	0.0559398	2.68759	1.72844	4.17902	-0.00170838	0.00222378	0.444318	73.3692	110.179	92	0.0952164	110.886	93	0.0995875	1.33083	0.499349	0.00908902	1.11617	0.359391	0.00189817	0.731588	0.881521	0.408712	0.886999	0.472026	0.0633581	0.146573
MSRB3	IVW	94	0.958379	0.218686	1.17e-05	0.0574119	2.60747	1.69852	4.00284	0.00192154	0.00215435	0.374755	73.3692	104.981	92	0.167527	105.889	93	0.170293	0.574225	0.483145	0.23769	0.503858	0.329171	0.125846	0.274636	0.725493	0.705885	0.514153	0.438074	0.243526	0.107697
BIRC7	IVW	94	0.908944	0.208645	1.32e-05	0.0647724	2.4817	1.64872	3.73552	0.00109994	0.00206457	0.595476	73.3692	94.2966	92	0.414107	94.5876	93	0.434634	0.689559	0.461988	0.138965	0.605253	0.338434	0.0737129	2.05928	0.788501	0.0105059	0.423813	0.519899	0.41705	0
NETO1	IVW	94	0.910036	0.209157	1.36e-05	0.0667352	2.48441	1.64887	3.74336	-0.00174767	0.00205358	0.396961	73.3692	90.0928	92	0.536779	90.8171	93	0.544717	1.26164	0.463076	0.00770805	0.446265	0.355806	0.209756	0.519512	0.666479	0.437672	0.519512	0.451935	0.253285	0
SCAND1	IVW	94	0.944763	0.217933	1.46e-05	0.0716422	2.5722	1.67802	3.94288	0.000501098	0.00216364	0.817363	73.3692	101.998	92	0.223424	102.057	93	0.244394	0.84445	0.48537	0.0852367	0.50483	0.346553	0.145194	0.728977	0.784216	0.355005	0.473808	0.429388	0.272679	0.0695072
ERP27	IVW	94	0.976481	0.225993	1.55e-05	0.0760585	2.6551	1.70495	4.13475	-0.000417704	0.00221647	0.850936	73.3692	111.831	92	0.0782753	111.874	93	0.0888038	1.05997	0.497853	0.0359191	1.37918	0.350292	8.24e-05	-0.371019	0.863037	0.668264	1.51124	0.551774	0.00738946	0.151027
IFNA16	IVW	94	0.891528	0.206351	1.56e-05	0.0765492	2.43885	1.62756	3.65456	0.00233791	0.00203635	0.253907	73.3692	81.5762	92	0.773345	82.8943	93	0.764331	0.423964	0.456547	0.35551	0.95807	0.340154	0.00485384	0.250342	0.707479	0.724251	0.803608	0.391172	0.0427466	0
TRH	IVW	94	0.952314	0.220987	1.64e-05	0.0804748	2.5917	1.68065	3.99662	-0.000412794	0.00219181	0.851029	73.3692	107.422	92	0.129771	107.463	93	0.144953	1.03482	0.491184	0.0378577	0.869405	0.376717	0.0210077	0.609413	0.806175	0.451601	0.609413	0.488842	0.215657	0.116189
ABHD14B	IVW	94	0.924318	0.214816	1.69e-05	0.0829283	2.52015	1.65414	3.83956	0.00073024	0.00212638	0.732067	73.3692	103.522	92	0.193515	103.655	93	0.211361	0.779629	0.473389	0.102988	0.868497	0.356541	0.0148548	-0.00675815	0.710866	0.992435	0.623615	0.448079	0.167318	0.0842473
ADCYAP1	IVW	94	0.889915	0.207097	1.73e-05	0.0848911	2.43492	1.62256	3.65401	0.00132001	0.0020491	0.521054	73.3692	93.7266	92	0.430305	94.1494	93	0.44718	0.62561	0.45989	0.177043	0.647599	0.337007	0.0546537	1.54185	0.803068	0.0579287	0.438863	0.459243	0.341741	0
HLA	IVW	94	0.959226	0.22363	1.79e-05	0.0878353	2.60968	1.68356	4.04524	-0.00103876	0.00221002	0.63945	73.3692	106.297	92	0.146295	106.553	93	0.159254	1.16723	0.496258	0.0208024	0.774799	0.371502	0.0370162	0.869093	0.702959	0.219448	0.768299	0.408899	0.0633838	0.109763
IFNA1	IVW	94	0.884129	0.206804	1.91e-05	0.0937237	2.42088	1.61413	3.63084	0.00254534	0.00203861	0.214992	73.3692	76.7031	92	0.874346	78.262	93	0.863039	0.374098	0.457859	0.416006	0.899131	0.358092	0.0120426	1.4145	0.703061	0.047122	0.916232	0.424491	0.0334699	0
ADAM7	IVW	94	0.893678	0.209953	2.08e-05	0.102066	2.4441	1.61959	3.68837	0.000756158	0.00208189	0.717283	73.3692	95.9318	92	0.368877	96.0694	93	0.393041	0.742206	0.46735	0.115691	0.842233	0.398116	0.0343836	1.22939	0.73969	0.099873	0.904654	0.509466	0.0790548	0.012114
NENF	IVW	94	0.936863	0.220201	2.09e-05	0.102556	2.55196	1.65743	3.92929	-0.0022496	0.0021746	0.303619	73.3692	106.33	92	0.145803	107.566	93	0.143394	1.386	0.486777	0.00543764	0.856823	0.333292	0.0101467	0.192226	0.700485	0.784372	1.13026	0.371287	0.00303408	0.123163
TNFRSF6B	IVW	94	0.945012	0.222934	2.25e-05	0.110408	2.57284	1.66207	3.98271	0.00201527	0.00219195	0.360291	73.3692	104.598	92	0.174099	105.559	93	0.175977	0.541701	0.49215	0.273906	0.3857	0.389032	0.321474	1.82814	0.821846	0.0285388	0.255073	0.442572	0.565776	0.105225
HSF2BP	IVW	94	0.991407	0.234325	2.33e-05	0.114333	2.69502	1.70256	4.26603	-0.00108344	0.00232276	0.641999	73.3692	120.614	92	0.0243337	120.899	93	0.027517	1.20823	0.521008	0.0226082	1.05281	0.400655	0.00859567	0.104612	0.822874	0.899112	0.801408	0.530584	0.134325	0.215255
PTPN13	IVW	94	0.87195	0.20621	2.35e-05	0.115315	2.39157	1.59644	3.58272	0.0012407	0.00203031	0.542648	73.3692	81.181	92	0.782752	81.5544	93	0.795864	0.622359	0.457541	0.177082	0.547906	0.348971	0.116401	0.759338	0.681511	0.268066	0.504222	0.447824	0.263088	0
CLEC6A	IVW	94	0.953972	0.225742	2.38e-05	0.116787	2.596	1.66782	4.04074	-0.00164681	0.00222683	0.461468	73.3692	111.449	92	0.081963	112.111	93	0.0863589	1.2838	0.500118	0.0118722	1.24953	0.366132	0.000643008	1.17462	0.863785	0.177164	1.26032	0.426933	0.00399592	0.155626
ASIP	IVW	94	0.908076	0.215075	2.42e-05	0.118749	2.47955	1.62666	3.77962	0.00153973	0.00211602	0.468672	73.3692	97.8725	92	0.318121	98.4358	93	0.330066	0.599746	0.475438	0.210333	0.710339	0.383365	0.0638961	0.702945	0.729485	0.337736	0.452024	0.45636	0.324501	0.0386396
CCNA1	IVW	94	0.881138	0.209008	2.49e-05	0.122184	2.41364	1.60237	3.63567	0.00346974	0.00204832	0.0936596	73.3692	87.6029	92	0.6103	90.4723	93	0.55489	0.184784	0.461168	0.68958	0.479906	0.352541	0.173426	0.112061	0.775145	0.885365	0.0752798	0.462559	0.871071	0
C22orf15	IVW	94	0.931388	0.220938	2.49e-05	0.122184	2.53803	1.646	3.91348	-0.00266572	0.00217227	0.222894	73.3692	104.545	92	0.175021	106.257	93	0.164116	1.46488	0.487388	0.00341618	0.958605	0.396175	0.0155353	1.00589	0.745889	0.180748	0.93436	0.440719	0.0366615	0.115043
CA2	IVW	94	0.885576	0.210627	2.62e-05	0.128563	2.42438	1.60439	3.66345	0.000988669	0.0020884	0.637042	73.3692	95.8458	92	0.371206	96.0792	93	0.392769	0.688129	0.467642	0.144572	0.530696	0.376029	0.158151	-0.12302	0.771001	0.873575	0.101027	0.484036	0.835124	0.0128981
ROBO4	IVW	94	0.859764	0.204678	2.66e-05	0.130526	2.3626	1.58185	3.52871	0.000578065	0.00203249	0.776734	73.3692	93.351	92	0.441082	93.4331	93	0.467882	0.744049	0.4559	0.106089	0.904515	0.356322	0.0111337	0.383585	0.74639	0.608527	0.968789	0.404116	0.018515	0
CPZ	IVW	94	0.86348	0.205927	2.75e-05	0.134942	2.3714	1.58386	3.55053	0.00134149	0.0020415	0.512752	73.3692	89.5819	92	0.551941	90.0137	93	0.568404	0.595194	0.457276	0.1963	0.592851	0.364748	0.104083	0.540927	0.730434	0.460828	0.428356	0.451254	0.34495	0
SUSD1	IVW	94	0.869764	0.207492	2.77e-05	0.135924	2.38635	1.58896	3.58389	0.00068514	0.00204604	0.738491	73.3692	88.3912	92	0.587168	88.5034	93	0.612588	0.732867	0.458458	0.11335	0.877343	0.336467	0.00912008	0.300905	0.70128	0.668858	0.749752	0.431245	0.0854191	0
KCNIP3	IVW	94	0.898371	0.214571	2.83e-05	0.138868	2.4556	1.61254	3.73942	-0.00180493	0.00210954	0.394442	73.3692	101.431	92	0.235267	102.238	93	0.240503	1.25898	0.473085	0.00918786	1.16144	0.350239	0.000912683	0.330182	0.845445	0.697028	1.28446	0.526984	0.0166963	0.0755827
PDE6D	IVW	94	0.880303	0.210692	2.94e-05	0.144266	2.41163	1.59575	3.64465	0.00175383	0.00207925	0.401142	73.3692	90.9514	92	0.51132	91.6629	93	0.519759	0.529374	0.466351	0.259265	0.546448	0.345023	0.113239	0.926138	0.756484	0.223944	0.551859	0.419886	0.191975	0
LAMP1	IVW	94	0.850193	0.203582	2.96e-05	0.145247	2.3401	1.57015	3.4876	-0.000607832	0.0019966	0.761485	73.3692	84.2229	92	0.705681	84.3156	93	0.728556	0.972553	0.450546	0.0334833	0.937449	0.315682	0.00298189	1.8208	0.739577	0.015661	0.783801	0.420498	0.0654789	0
PTTG1	IVW	94	0.849231	0.203523	3.01e-05	0.147701	2.33785	1.56882	3.48384	-0.000247351	0.00201967	0.902793	73.3692	84.5045	92	0.698059	84.5195	93	0.723245	0.897313	0.442221	0.045337	0.802988	0.344418	0.0197305	0.82419	0.707737	0.247183	0.82419	0.416442	0.0507597	0
SLTM	IVW	94	0.995149	0.239109	3.16e-05	0.155061	2.70513	1.69299	4.32236	0.000925769	0.00237083	0.697082	73.3692	126.63	92	0.00973476	126.84	93	0.0113312	0.809817	0.531946	0.131348	0.42667	0.371711	0.251028	-0.00731211	0.795639	0.992687	0.290901	0.438597	0.508809	0.251685
DNAJC18	IVW	94	0.963815	0.231621	3.17e-05	0.155552	2.62168	1.66502	4.12799	0.000919073	0.00229032	0.689141	73.3692	120.139	92	0.0260568	120.35	93	0.0297371	0.779438	0.515018	0.133601	0.842045	0.388812	0.030335	0.909602	0.784612	0.249301	0.751014	0.526629	0.157194	0.211404
REG3A	IVW	94	1.01948	0.245005	3.17e-05	0.155552	2.77177	1.71476	4.48032	-0.000803459	0.00242416	0.741068	73.3692	114.39	92	0.0569078	114.527	93	0.064398	1.18064	0.545005	0.0328735	0.875539	0.355799	0.0138639	1.17197	0.657543	0.0779569	0.982738	0.407628	0.0178806	0.171082
SYT11	IVW	94	0.890095	0.214758	3.4e-05	0.166838	2.43536	1.59867	3.70996	-0.000348241	0.00212005	0.869886	73.3692	94.6652	92	0.403743	94.693	93	0.431631	0.95979	0.47606	0.0467048	0.378038	0.369267	0.305953	1.53369	0.768059	0.0487653	0.317212	0.444659	0.477396	0
PMP2	IVW	94	0.872634	0.210876	3.5e-05	0.171745	2.39321	1.58299	3.61811	-0.000750702	0.00208875	0.720117	73.3692	96.338	92	0.357969	96.4733	93	0.381964	1.0228	0.468464	0.0315583	0.610395	0.352176	0.0830586	1.02117	0.733717	0.167311	0.597221	0.424884	0.163172	0.0162242
IFNA7	IVW	94	0.931165	0.225303	3.58e-05	0.175671	2.53746	1.63161	3.94622	0.0023549	0.00221858	0.291266	73.3692	110.21	92	0.0948766	111.56	93	0.0921294	0.459998	0.497727	0.357802	0.52454	0.37734	0.164499	0.180038	0.749919	0.810799	0.273269	0.441042	0.537037	0.154651
AOC2	IVW	94	0.841815	0.203899	3.65e-05	0.179106	2.32058	1.55608	3.46066	0.00195829	0.00201717	0.334188	73.3692	90.8712	92	0.513695	91.8137	93	0.515315	0.449672	0.452479	0.322928	0.668224	0.331528	0.0438431	0.883956	0.638217	0.169354	0.73519	0.370043	0.049891	0
MGAT1	IVW	94	0.855159	0.207176	3.66e-05	0.179596	2.35175	1.56689	3.52974	-0.000670713	0.00204516	0.743693	73.3692	91.5104	92	0.494798	91.618	93	0.521083	0.989221	0.45829	0.0334914	1.03803	0.355477	0.00349924	0.773857	0.818981	0.347157	1.073	0.457303	0.0210803	0
FOXC2	IVW	94	0.885108	0.215049	3.86e-05	0.18941	2.42325	1.5898	3.69361	0.00187225	0.00212112	0.379714	73.3692	99.6229	92	0.275589	100.467	93	0.280263	0.510629	0.475762	0.285949	0.505908	0.39937	0.20524	0.518531	0.808976	0.523118	0.132742	0.46486	0.775855	0.0596914
DEFB136	IVW	94	0.846514	0.205766	3.89e-05	0.190882	2.3315	1.5577	3.4897	0.000814763	0.00202848	0.688864	73.3692	90.9332	92	0.511859	91.0946	93	0.536527	0.683305	0.455462	0.136975	0.999031	0.327831	0.00230832	1.97268	0.716041	0.00706146	1.1748	0.436126	0.00838303	0
GZMM	IVW	94	1.05755	0.257585	4.03e-05	0.197752	2.87931	1.73791	4.77033	-0.000466492	0.00254273	0.85484	73.3692	140.216	92	0.000901219	140.267	93	0.00112445	1.15122	0.572468	0.0472551	0.535014	0.35765	0.134677	1.71578	0.793411	0.0331419	0.424844	0.431084	0.326923	0.322839
IDO1	IVW	94	1.081	0.263937	4.21e-05	0.206585	2.94763	1.75714	4.94472	-0.00106498	0.0026176	0.685062	73.3692	149.02	92	0.000156936	149.288	93	0.000192533	1.29341	0.585547	0.0296653	1.38118	0.367161	0.000168705	2.27766	0.834062	0.00755862	1.2597	0.542247	0.0223535	0.364165
DNAJC15	IVW	94	0.845188	0.206518	4.27e-05	0.209529	2.32842	1.55335	3.49022	0.00040786	0.00204267	0.84218	73.3692	84.3597	92	0.701987	84.3996	93	0.726373	0.763486	0.45835	0.0991694	0.455936	0.330595	0.167852	0.343461	0.766445	0.655107	0.309503	0.405544	0.447287	0
SYT8	IVW	94	0.849022	0.207487	4.28e-05	0.21002	2.33736	1.55636	3.51028	0.000149248	0.00204781	0.942058	73.3692	87.7728	92	0.605332	87.7781	93	0.633507	0.819198	0.458808	0.0774769	0.870883	0.355123	0.0141929	-0.193493	0.803574	0.810247	0.505996	0.458995	0.273132	0
POLR3F	IVW	94	0.859511	0.210125	4.3e-05	0.211001	2.36201	1.56466	3.56568	0.00220671	0.0020733	0.289956	73.3692	95.5227	92	0.380004	96.6989	93	0.375831	0.417935	0.464989	0.371102	0.711266	0.348124	0.0410387	0.426658	0.741837	0.566588	0.153536	0.468316	0.743764	0.0258275
C7orf73	IVW	94	0.925505	0.226502	4.39e-05	0.215417	2.52314	1.6186	3.93318	-0.000569819	0.00224247	0.799983	73.3692	111.206	92	0.0843756	111.284	93	0.0951269	1.0394	0.502711	0.0414875	0.712755	0.373828	0.0565675	0.417447	0.765697	0.586932	0.712845	0.45731	0.122445	0.14669
IFIT3	IVW	94	0.972901	0.238412	4.49e-05	0.220324	2.64561	1.658	4.22149	-0.000351426	0.00236088	0.881995	73.3692	121.69	92	0.0207951	121.719	93	0.0244752	1.04373	0.532766	0.0531319	0.955681	0.349301	0.00621941	1.72476	0.822702	0.0387566	0.582076	0.461757	0.210618	0.219618
CCL7	IVW	94	0.894518	0.21929	4.52e-05	0.221796	2.44616	1.59155	3.75965	0.00121015	0.00216575	0.577679	73.3692	97.8683	92	0.318227	98.2004	93	0.336106	0.651992	0.486657	0.183632	0.692183	0.350393	0.0482175	0.950302	0.72288	0.191875	0.492626	0.45503	0.281774	0.0348123
PVRL1	IVW	94	0.836788	0.205273	4.57e-05	0.22425	2.30894	1.54412	3.45258	0.0012316	0.00204786	0.549048	73.3692	82.6703	92	0.74631	83.032	93	0.760965	0.59005	0.458756	0.201602	0.505537	0.357378	0.157194	0.447019	0.75813	0.556866	0.220939	0.410291	0.591522	0
FRRS1L	IVW	94	0.860817	0.211597	4.74e-05	0.232592	2.36509	1.56219	3.58066	0.00353698	0.00206426	0.0900003	73.3692	95.434	92	0.382432	98.4795	93	0.328949	0.152319	0.463508	0.743188	0.534814	0.324446	0.0992725	0.425769	0.80265	0.597062	0.172212	0.421173	0.683563	0.0556773
SYNJ2BP	IVW	94	0.860183	0.211482	4.75e-05	0.233082	2.36359	1.56155	3.57758	0.00058514	0.00207469	0.778548	73.3692	81.2331	92	0.781523	81.3126	93	0.801309	0.742889	0.466561	0.114755	0.680371	0.372345	0.0676607	0.977339	0.728948	0.183266	0.426357	0.458418	0.354746	0
NFKBIB	IVW	94	0.866532	0.213139	4.79e-05	0.235045	2.37865	1.5664	3.61208	0.000637316	0.00210688	0.762959	73.3692	96.0669	92	0.365234	96.1625	93	0.390477	0.738601	0.474066	0.122663	0.683974	0.380073	0.0719258	0.637263	0.754661	0.400592	0.465643	0.464299	0.318514	0.0127685
SSB	IVW	94	0.926814	0.228226	4.89e-05	0.239952	2.52645	1.61525	3.95167	0.000546057	0.00225483	0.809186	73.3692	113.637	92	0.062629	113.709	93	0.0712551	0.817121	0.507729	0.110963	0.537989	0.358331	0.133258	-0.487084	0.702174	0.489612	0.171403	0.467613	0.714789	0.164848
ASTL	IVW	94	0.895331	0.220777	5.01e-05	0.245841	2.44815	1.58821	3.7737	0.00157757	0.00218568	0.472264	73.3692	105.879	92	0.152815	106.479	93	0.160455	0.579237	0.4907	0.240872	0.617795	0.372935	0.0976055	0.52438	0.789503	0.508212	0.383771	0.471174	0.41744	0.110971
LRRC37A2	IVW	94	0.845396	0.208482	5.01e-05	0.245841	2.3289	1.5477	3.5044	0.00062143	0.00205619	0.763163	73.3692	87.1227	92	0.624272	87.2141	93	0.649589	0.720699	0.46228	0.122428	0.815781	0.358045	0.0227009	1.46515	0.753653	0.0549107	1.01122	0.458352	0.0298324	0
IL31	IVW	94	0.87886	0.216735	5.01e-05	0.245841	2.40815	1.57469	3.68275	0.00113139	0.00214185	0.598612	73.3692	103.166	92	0.200239	103.479	93	0.214838	0.654045	0.477993	0.174545	0.951019	0.355399	0.00745248	0.585873	0.671084	0.384898	0.894894	0.413539	0.0330271	0.0837273
WFDC6	IVW	94	0.838726	0.207382	5.25e-05	0.257617	2.31342	1.54073	3.47361	0.00046836	0.00205704	0.820396	73.3692	96.1866	92	0.36202	96.2408	93	0.388325	0.744485	0.463434	0.111602	0.972351	0.366226	0.00792955	0.467766	0.678929	0.492554	0.793582	0.434328	0.0708846	0.0132783
SPINK1	IVW	94	0.863174	0.213556	5.3e-05	0.260071	2.37067	1.55987	3.60292	-0.000245298	0.00211265	0.907819	73.3692	100.491	92	0.255761	100.505	93	0.279351	0.912209	0.473763	0.0572613	0.530312	0.337906	0.116553	0.750323	0.805993	0.3543	0.466971	0.509991	0.362222	0.0548695
AGAP3	IVW	94	0.834932	0.206649	5.34e-05	0.262034	2.30466	1.5371	3.45549	0.00180705	0.00203669	0.377258	73.3692	77.3376	92	0.863134	78.1248	93	0.865502	0.473011	0.457272	0.303652	0.340627	0.335593	0.310106	0.229682	0.752315	0.760819	0.229682	0.445881	0.607691	0
SBSN	IVW	94	0.847283	0.210052	5.49e-05	0.269394	2.3333	1.54586	3.52185	0.00116923	0.00209459	0.578054	73.3692	94.8212	92	0.399385	95.1423	93	0.4189	0.613239	0.469297	0.194565	0.460488	0.341962	0.178107	0.276419	0.752932	0.714361	0.314761	0.438536	0.474707	0.0038653
TOPBP1	IVW	94	0.903597	0.224166	5.56e-05	0.272829	2.46847	1.59079	3.83038	-0.00151256	0.0022402	0.50125	73.3692	113.889	92	0.0606595	114.454	93	0.0649893	1.20784	0.503581	0.0184802	0.921096	0.347657	0.0080626	0.485274	0.72842	0.506932	0.761065	0.429906	0.0799531	0.172394
TBX5	IVW	94	0.910062	0.226321	5.79e-05	0.284115	2.48448	1.59436	3.87154	-0.000660477	0.00224669	0.769437	73.3692	111.2	92	0.0844344	111.305	93	0.0949008	1.04182	0.502608	0.0409843	0.566638	0.372872	0.128597	0.246271	0.67263	0.715098	0.366516	0.405741	0.368688	0.146969
MFAP1	IVW	94	0.833502	0.207364	5.83e-05	0.286078	2.30136	1.53276	3.45539	8.51e-05	0.00204285	0.96686	73.3692	95.6066	92	0.377711	95.6084	93	0.405828	0.816674	0.454563	0.0756791	0.704517	0.340608	0.0386016	0.138641	0.829269	0.867588	0.354125	0.476967	0.459684	0.00637606
CMBL	IVW	94	0.860962	0.214338	5.9e-05	0.289513	2.36544	1.55404	3.60047	0.00103394	0.0021117	0.625566	73.3692	95.3703	92	0.384181	95.6189	93	0.405536	0.653154	0.475873	0.173233	0.229323	0.354839	0.518101	0.370562	0.795979	0.642632	0.302361	0.485113	0.534626	0.00827009
DNAJC11	IVW	94	0.838298	0.208758	5.93e-05	0.290985	2.31243	1.53592	3.4815	0.00151655	0.00205794	0.463042	73.3692	90.1441	92	0.535258	90.6872	93	0.548552	0.53424	0.462408	0.250942	0.706888	0.402481	0.0790327	0.435139	0.766268	0.571493	0.474467	0.529224	0.372283	0
ZNF410	IVW	94	0.835875	0.208409	6.05e-05	0.296874	2.30683	1.53325	3.4707	0.00327919	0.00205345	0.113713	73.3692	86.0017	92	0.656435	88.5518	93	0.611183	0.179766	0.460695	0.697286	0.533834	0.347471	0.124455	0.49886	0.794434	0.531579	0.203519	0.480251	0.672707	0
IFNLR1	IVW	94	0.923433	0.23029	6.08e-05	0.298346	2.51792	1.6033	3.95429	0.000341938	0.0022865	0.88145	73.3692	109.36	92	0.104631	109.387	93	0.117878	0.855099	0.512246	0.0984551	0.982046	0.401099	0.0143498	1.34898	0.825117	0.105452	1.064	0.481953	0.0297259	0.131651
ADAM32	IVW	94	0.889241	0.222305	6.33e-05	0.310613	2.43328	1.57385	3.76203	0.00151114	0.00219572	0.493045	73.3692	106.419	92	0.144433	106.967	93	0.152624	0.586623	0.492997	0.237143	0.752457	0.383147	0.0495432	1.2767	0.844935	0.134179	0.63218	0.484214	0.194916	0.114726
PATE4	IVW	94	0.864176	0.216103	6.36e-05	0.312085	2.37305	1.55366	3.62457	-0.00211129	0.00212926	0.324012	73.3692	100.396	92	0.257875	101.469	93	0.257318	1.28675	0.477839	0.00841823	0.883266	0.367661	0.0162881	0.563016	0.734072	0.445038	0.762656	0.44772	0.091829	0.0702833
SPRED1	IVW	94	0.896375	0.224579	6.57e-05	0.32239	2.4507	1.57807	3.80589	0.00223923	0.00221082	0.313789	73.3692	106.901	92	0.137236	108.093	93	0.135619	0.449518	0.495045	0.366232	0.441839	0.371234	0.233971	0.499941	0.748254	0.505697	0.414471	0.426123	0.333247	0.127139
TBX3	IVW	94	0.846498	0.212672	6.88e-05	0.337602	2.33147	1.53674	3.5372	0.00180145	0.00209918	0.393029	73.3692	96.8731	92	0.343821	97.6486	93	0.350475	0.486884	0.470062	0.303017	0.523136	0.343199	0.127436	1.73237	0.867161	0.0486656	0.196615	0.477514	0.681472	0.0323967
UTS2R	IVW	94	0.824244	0.207209	6.95e-05	0.341037	2.28016	1.5191	3.42251	0.000152121	0.00205656	0.941196	73.3692	93.11	92	0.448034	93.1156	93	0.477124	0.793617	0.463515	0.090234	0.483733	0.357129	0.175575	0.408935	0.685751	0.552403	0.369357	0.45778	0.421815	0
CARTPT	IVW	94	0.90291	0.227536	7.24e-05	0.355267	2.46677	1.57923	3.85311	0.00245645	0.00223604	0.274821	73.3692	108.19	92	0.119314	109.609	93	0.115014	0.405866	0.506325	0.424854	0.35216	0.359898	0.327826	0.651059	0.883246	0.462905	0.157721	0.484473	0.745495	0.140202
ILF2	IVW	94	0.885653	0.223276	7.29e-05	0.35772	2.42457	1.56523	3.7557	0.000589158	0.00221332	0.790691	73.3692	108.51	92	0.115155	108.593	93	0.128543	0.76772	0.496631	0.125572	0.593966	0.358043	0.0971311	-0.0682002	0.686437	0.921071	0.469799	0.431326	0.278882	0.12559
LDHC	IVW	94	0.829146	0.209201	7.39e-05	0.362627	2.29136	1.52061	3.45278	0.00177311	0.00206208	0.392098	73.3692	94.066	92	0.420637	94.822	93	0.427964	0.472985	0.46417	0.31088	0.418171	0.342989	0.222769	1.07455	0.715752	0.136668	0.437905	0.45676	0.340186	0.00374318
COL6A5	IVW	94	0.931165	0.234981	7.41e-05	0.363609	2.53746	1.60096	4.0218	-0.000577888	0.00233077	0.804734	73.3692	120.377	92	0.0251803	120.458	93	0.0292886	1.0467	0.522423	0.0480596	0.86169	0.358673	0.0162863	1.04169	0.908096	0.254275	1.3809	0.510879	0.00816984	0.211635
HOPX	IVW	94	0.820449	0.207201	7.5e-05	0.368025	2.27152	1.51336	3.40949	-0.00174724	0.00204608	0.395353	73.3692	76.83	92	0.872152	77.5592	93	0.875357	1.16969	0.458468	0.0123821	1.00974	0.354871	0.00443579	1.05561	0.753675	0.164657	0.931946	0.466386	0.0486126	0
IGFBPL1	IVW	94	0.823347	0.20799	7.54e-05	0.369988	2.27811	1.51541	3.42468	0.00147435	0.00205126	0.474113	73.3692	82.3907	92	0.753352	82.9073	93	0.764013	0.528931	0.459399	0.25257	0.444862	0.361381	0.218321	0.942998	0.75057	0.212127	0.346491	0.442779	0.435887	0
CHRD	IVW	94	1.08377	0.274235	7.75e-05	0.380292	2.95579	1.72679	5.05949	-6.39e-05	0.00271592	0.981266	73.3692	162.372	92	8.47e-06	162.373	93	1.14e-05	1.09665	0.612803	0.076814	1.09836	0.40497	0.00668382	2.50992	0.972145	0.0113896	1.0736	0.521217	0.0422128	0.414928
ZHX1	IVW	94	0.819042	0.207473	7.89e-05	0.387162	2.26832	1.51043	3.40651	0.000320407	0.00205734	0.87658	73.3692	93.5125	92	0.43644	93.5371	93	0.464862	0.754825	0.462087	0.105779	0.391833	0.363005	0.280403	0.533769	0.818016	0.515678	0.291062	0.459876	0.528343	0
PTPRR	IVW	94	0.821876	0.208592	8.14e-05	0.39943	2.27476	1.5114	3.42368	0.00112904	0.00205986	0.584941	73.3692	74.5997	92	0.907238	74.9001	93	0.915407	0.595757	0.462278	0.20072	0.690579	0.342723	0.0439069	0.865117	0.690333	0.213279	0.831861	0.373257	0.0282461	0
B3GALT1	IVW	94	0.825781	0.209693	8.21e-05	0.402865	2.28366	1.51404	3.4445	0.00312847	0.00206841	0.133834	73.3692	88.295	92	0.590004	90.5826	93	0.551637	0.199783	0.463972	0.667772	0.513475	0.335178	0.125535	1.16031	0.854342	0.177706	-0.0230598	0.437634	0.95809	0
LRP8	IVW	94	0.872878	0.221846	8.33e-05	0.408753	2.39379	1.5497	3.69764	-0.00205347	0.00220456	0.35405	73.3692	100.345	92	0.259021	101.292	93	0.261298	1.28154	0.491699	0.0106749	0.88857	0.372245	0.0169839	0.0133608	0.800367	0.986717	0.482761	0.464875	0.301742	0.067907
GFAP	IVW	94	0.817499	0.207863	8.39e-05	0.411697	2.26483	1.50695	3.40386	-0.0017496	0.00205199	0.396075	73.3692	77.7221	92	0.856048	78.449	93	0.85964	1.16629	0.458855	0.0127027	0.685393	0.349693	0.0499972	0.0900745	0.695508	0.897235	0.544282	0.467845	0.247651	0
STATH	IVW	94	0.859733	0.218736	8.48e-05	0.416114	2.36253	1.53881	3.62718	-0.00235787	0.00215321	0.276353	73.3692	104.807	92	0.170488	106.174	93	0.165498	1.33179	0.483299	0.00706221	0.872066	0.341534	0.0106683	1.89214	0.725026	0.0105598	1.18824	0.378346	0.00226064	0.112517
FIG4	IVW	94	0.812192	0.207115	8.8e-05	0.431816	2.25284	1.50117	3.38089	0.00138078	0.00204621	0.501496	73.3692	93.7914	92	0.428455	94.2556	93	0.444129	0.535773	0.459291	0.246418	0.475833	0.360374	0.186707	1.08295	0.766897	0.161251	0.460614	0.467985	0.327547	0
VAMP1	IVW	94	0.935982	0.238882	8.92e-05	0.437704	2.54972	1.59643	4.07223	-0.00248771	0.00235744	0.294069	73.3692	125.501	92	0.0116408	127.02	93	0.0110161	1.43359	0.528538	0.00797329	0.80781	0.34049	0.0176685	0.485739	0.802115	0.546274	1.13073	0.457162	0.0151997	0.256859
POLH	IVW	94	0.802574	0.20485	8.93e-05	0.438195	2.23128	1.49342	3.33369	0.000739034	0.00201676	0.714873	73.3692	92.447	92	0.467302	92.582	93	0.492729	0.654569	0.453099	0.151954	0.754202	0.347644	0.0300474	0.57451	0.74625	0.443333	0.659252	0.428379	0.127213	0
NGF	IVW	94	0.827175	0.211334	9.08e-05	0.445556	2.28685	1.51128	3.46042	-0.00113984	0.00209453	0.587622	73.3692	97.0111	92	0.340215	97.3234	93	0.359071	1.05503	0.469375	0.0269825	0.999257	0.353826	0.00474068	0.821939	0.788384	0.299854	0.893635	0.438774	0.0445266	0.0260186
ADM2	IVW	94	1.02253	0.261711	9.34e-05	0.458314	2.78022	1.66459	4.64358	-0.002543	0.00257663	0.326256	73.3692	140.171	92	0.000908868	141.655	93	0.000866049	1.53168	0.578488	0.00953463	0.858022	0.351078	0.0145269	0.44218	0.783729	0.573976	0.713314	0.462557	0.126442	0.332733
SLAMF6	IVW	94	1.11175	0.284819	9.49e-05	0.465674	3.03967	1.73934	5.31215	-0.00184544	0.00280297	0.511934	73.3692	168.43	92	2.05e-06	169.223	93	2.33e-06	1.48081	0.629154	0.0207189	1.10049	0.369489	0.00289737	0.85853	0.799331	0.285575	1.03352	0.471171	0.0307631	0.439674
SPACA5	IVW	94	0.906638	0.232307	9.51e-05	0.466656	2.47598	1.57038	3.90383	0.00225897	0.00229571	0.327697	73.3692	115.545	92	0.0489952	116.761	93	0.048396	0.453491	0.51581	0.381593	0.387624	0.347193	0.264229	0.332586	0.865871	0.701777	0.289958	0.486221	0.55239	0.191275
MUTYH	IVW	94	0.943244	0.242088	9.77e-05	0.479414	2.5683	1.598	4.12776	0.00254316	0.00238837	0.289749	73.3692	128.514	92	0.00717552	130.098	93	0.00671611	0.434706	0.535361	0.418896	0.479232	0.346829	0.167047	-0.170212	0.729414	0.815999	0.213395	0.419017	0.611765	0.274417
ANXA13	IVW	94	0.810992	0.208201	9.81e-05	0.481377	2.25014	1.49618	3.38402	0.00048115	0.00206503	0.81628	73.3692	92.5702	92	0.463708	92.6248	93	0.491472	0.714457	0.463974	0.127025	0.54357	0.365397	0.136852	1.29027	0.736508	0.0830908	0.480638	0.423062	0.258836	0
TOR4A	IVW	94	0.853013	0.219191	9.96e-05	0.488737	2.34671	1.52714	3.6061	0.00260651	0.00215643	0.229871	73.3692	100.801	92	0.248894	102.401	93	0.237027	0.331443	0.483743	0.494963	0.328117	0.355188	0.355599	0.13031	0.765093	0.865129	0.0182051	0.409759	0.964658	0.0817738
PLA1A	IVW	94	0.85231	0.219014	9.96e-05	0.488737	2.34506	1.5266	3.60231	-0.00111838	0.00216305	0.606369	73.3692	103.602	92	0.192018	103.903	93	0.206493	1.07591	0.48515	0.0290388	0.541366	0.353394	0.125546	0.225032	0.725646	0.75717	0.432543	0.450305	0.339266	0.0873904
NMU	IVW	94	0.801751	0.206031	9.97e-05	0.489228	2.22944	1.48874	3.33866	0.00281902	0.00202703	0.167668	73.3692	85.8599	92	0.660447	87.794	93	0.633052	0.238898	0.454147	0.600128	0.265226	0.355339	0.455424	0.125272	0.731483	0.864394	-0.0086404	0.438903	0.984336	0
FAM19A5	IVW	94	0.838442	0.215461	9.97e-05	0.489228	2.31276	1.51609	3.52805	-0.000595575	0.00214392	0.781791	73.3692	101.008	92	0.244349	101.093	93	0.26579	0.957203	0.479223	0.0487348	0.548031	0.342538	0.109617	0.354539	0.636808	0.57904	0.616409	0.409167	0.135329	0.0607935
LAT	IVW	94	0.849448	0.218345	0.00010008	0.491093	2.33835	1.52423	3.58731	0.000819578	0.00214886	0.703785	73.3692	107.08	92	0.134643	107.249	93	0.148229	0.685128	0.483459	0.15982	0.970298	0.339676	0.0042829	1.77485	0.790507	0.0271243	1.16882	0.454129	0.0116403	0.115082
FCRL3	IVW	94	0.886231	0.227965	0.000101255	0.496858	2.42597	1.5518	3.79257	0.000773296	0.00227819	0.735056	73.3692	113.602	92	0.0629057	113.744	93	0.0709514	0.731405	0.510413	0.155257	0.832774	0.374886	0.0263234	0.498902	0.75026	0.507714	0.731061	0.523051	0.165533	0.165409
LRRC3B	IVW	94	0.865656	0.222844	0.000102506	0.502997	2.37656	1.53554	3.67822	0.00187008	0.00219013	0.395397	73.3692	105.875	92	0.152879	106.714	93	0.156642	0.49148	0.491768	0.320216	0.352533	0.365498	0.334782	0.201151	0.824754	0.807851	0.156006	0.49582	0.753738	0.11416
ENTHD2	IVW	94	0.899291	0.231628	0.000103396	0.507364	2.45786	1.56096	3.87011	0.00119274	0.00229162	0.60398	73.3692	115.848	92	0.0470736	116.19	93	0.0521304	0.660479	0.514394	0.202368	0.67138	0.378456	0.0760635	0.568502	0.762637	0.457884	0.348766	0.453621	0.44393	0.18376
POMC	IVW	94	0.87236	0.225	0.000105688	0.518611	2.39255	1.53935	3.71865	0.00245594	0.00220836	0.268988	73.3692	106.478	92	0.143537	107.91	93	0.138292	0.380507	0.496083	0.445032	0.246003	0.332173	0.458944	-0.202009	0.859121	0.814621	-0.323329	0.450733	0.474961	0.126897
ABLIM3	IVW	94	0.865259	0.223198	0.000105911	0.519705	2.37562	1.53386	3.67932	-0.000795446	0.0022274	0.721821	73.3692	110.999	92	0.0864752	111.153	93	0.0965766	1.02377	0.497286	0.0423495	0.644805	0.374111	0.0847859	1.47402	0.736919	0.04839	0.511608	0.448476	0.256894	0.146039
RBM46	IVW	94	0.896883	0.231626	0.000107898	0.529455	2.45195	1.55721	3.86078	0.00164106	0.00228131	0.473747	73.3692	117.923	92	0.0355823	118.586	93	0.0379371	0.570582	0.509595	0.265766	0.376097	0.334977	0.261541	0.657905	0.701372	0.350661	0.348867	0.382776	0.364434	0.201427
C2orf66	IVW	94	0.846551	0.218707	0.000108516	0.532488	2.33159	1.51875	3.57948	0.0028496	0.00214035	0.186357	73.3692	102.774	92	0.207839	104.754	93	0.190399	0.278459	0.479071	0.562495	0.272936	0.33547	0.415877	0.02483	0.713406	0.97231	0.0658154	0.479906	0.891215	0.104068
RAP2A	IVW	94	0.838393	0.217412	0.000115149	0.565036	2.31265	1.51023	3.5414	0.00133751	0.00214457	0.534386	73.3692	103.679	92	0.190598	104.117	93	0.202367	0.569938	0.482557	0.240616	0.787642	0.357387	0.027532	0.626895	0.663077	0.346887	0.846828	0.388235	0.0316888	0.0900345
FCAMR	IVW	94	0.84208	0.218394	0.000115361	0.566076	2.32119	1.5129	3.56133	-0.00126927	0.00219683	0.564828	73.3692	100.548	92	0.254478	100.913	93	0.269905	1.09886	0.495539	0.0290513	0.661635	0.336842	0.0495033	0.335086	0.884312	0.705609	0.301063	0.637373	0.637784	0.0608816
SH2D1A	IVW	94	0.973398	0.252812	0.000117983	0.578943	2.64692	1.61266	4.3445	0.00334066	0.00248333	0.181857	73.3692	131.337	92	0.00447226	133.921	93	0.00352289	0.30435	0.55742	0.586389	0.554917	0.345621	0.10837	1.86833	0.816931	0.0244638	0.146903	0.473928	0.757278	0.297594
KIAA1024	IVW	94	0.802117	0.208357	0.000118247	0.580238	2.23026	1.48251	3.35515	0.00152206	0.00205391	0.460548	73.3692	90.185	92	0.534043	90.7342	93	0.547164	0.498319	0.459863	0.281362	0.402035	0.359913	0.263979	-0.0386419	0.827661	0.962862	0.104289	0.455864	0.819549	0
SEPT3	IVW	94	0.880649	0.229036	0.00012054	0.59149	2.41246	1.53993	3.77938	0.00189674	0.00225404	0.402258	73.3692	111.868	92	0.0779245	112.729	93	0.0802396	0.500478	0.506688	0.325869	0.3931	0.359131	0.273699	0.313307	0.849084	0.712971	0.525509	0.440528	0.23594	0.161107
CCDC101	IVW	94	0.825038	0.21468	0.000121488	0.596142	2.28197	1.4982	3.47575	0.00140762	0.00211814	0.507997	73.3692	100.742	92	0.250193	101.225	93	0.262799	0.542295	0.476847	0.258386	0.338592	0.343643	0.324475	0.696163	0.684289	0.311625	0.378993	0.439386	0.390603	0.0644601
CSF2	IVW	94	0.90597	0.235756	0.000121622	0.596799	2.47433	1.55876	3.92769	0.00260038	0.00232401	0.266087	73.3692	121.814	92	0.0204181	123.471	93	0.0189442	0.386207	0.520779	0.460222	0.291354	0.361976	0.420878	1.04912	0.748842	0.164545	0.168137	0.426477	0.694302	0.236254
DYNLRB2	IVW	94	0.822263	0.21416	0.000123293	0.604999	2.27564	1.49557	3.46259	-0.00119389	0.00212012	0.574721	73.3692	100.121	92	0.264112	100.466	93	0.280283	1.0607	0.474852	0.0279233	0.899138	0.37171	0.0155665	0.364509	0.88163	0.680229	0.714922	0.497937	0.154423	0.0565601
ASH1L	IVW	94	0.816522	0.212695	0.000123566	0.606338	2.26262	1.49129	3.4329	0.00039298	0.00210734	0.852477	73.3692	97.1485	92	0.336644	97.1852	93	0.362752	0.737746	0.473458	0.122617	0.30406	0.370169	0.411414	0.0913362	0.824289	0.912009	0.155734	0.473982	0.743223	0.0227381
FCRLB	IVW	94	0.847998	0.221253	0.000126741	0.621918	2.33497	1.51337	3.60259	-0.00063542	0.00219395	0.772755	73.3692	101.694	92	0.22972	101.787	93	0.250285	0.975385	0.492843	0.0507947	0.998388	0.371297	0.00716839	0.197745	0.858556	0.818347	0.633148	0.487077	0.19685	0.0672378
DEFB116	IVW	94	0.789526	0.206239	0.00012908	0.633396	2.20235	1.47005	3.29945	0.000745499	0.00202803	0.714018	73.3692	86.8816	92	0.631249	87.0167	93	0.655171	0.640314	0.455302	0.162989	0.521215	0.33812	0.123193	0.989622	0.814542	0.227464	0.663367	0.40644	0.106032	0
MAPKAPK5	IVW	94	0.869802	0.227243	0.000129379	0.634863	2.38644	1.52868	3.72549	0.00246651	0.00224372	0.274507	73.3692	107.012	92	0.135619	108.418	93	0.130991	0.376557	0.50284	0.455851	0.341778	0.379978	0.368404	0.397505	0.857321	0.643975	0.20092	0.476279	0.674106	0.130811
ZFP91	IVW	94	0.801346	0.209637	0.000132083	0.648131	2.22854	1.47766	3.36099	-0.00143598	0.00206625	0.488824	73.3692	97.4726	92	0.328287	97.9843	93	0.341699	1.08981	0.465273	0.021322	0.867607	0.357476	0.0152229	0.77855	0.658454	0.240065	0.951728	0.389471	0.0164265	0.0339062
SULT1E1	IVW	94	0.786353	0.205762	0.000132551	0.650428	2.19537	1.46677	3.28592	0.00123833	0.00202472	0.542309	73.3692	90.028	92	0.538703	90.4021	93	0.556961	0.538345	0.454722	0.239503	0.504377	0.379809	0.184186	0.367744	0.659939	0.578703	0.213979	0.446134	0.632618	0
ENTPD2	IVW	94	0.854526	0.223722	0.000133669	0.655914	2.35026	1.51593	3.64378	0.00171593	0.00220837	0.439146	73.3692	110.777	92	0.0887819	111.504	93	0.0927326	0.512963	0.493459	0.301284	0.670667	0.359763	0.0622948	0.999856	0.785694	0.206341	0.557402	0.424947	0.192851	0.151346
TIAM1	IVW	94	0.835177	0.218708	0.000134167	0.658357	2.30522	1.50157	3.539	0.0021717	0.0021519	0.315526	73.3692	103.447	92	0.194923	104.592	93	0.193399	0.398927	0.484442	0.412366	0.371615	0.336902	0.270012	0.666934	0.822174	0.419331	0.448471	0.455535	0.327428	0.0980898
GSTA3	IVW	94	0.784901	0.206054	0.000139413	0.6841	2.19219	1.4638	3.28303	0.000694433	0.00203986	0.734308	73.3692	94.0271	92	0.421741	94.1456	93	0.447289	0.645638	0.458487	0.162445	0.951076	0.354528	0.00730398	0.751851	0.735903	0.309586	0.848954	0.458797	0.067432	0
VCL	IVW	94	0.871007	0.229219	0.000144757	0.710323	2.38932	1.52461	3.74445	2.07e-05	0.00225881	0.992693	73.3692	113.314	92	0.0652183	113.314	93	0.0747725	0.86684	0.509005	0.091943	1.08555	0.346881	0.00175126	1.26421	0.704488	0.0759809	1.07928	0.376795	0.00516467	0.161623
ZNF843	IVW	94	0.826764	0.217681	0.000145838	0.715627	2.28591	1.49199	3.5023	0.00154946	0.0021529	0.473529	73.3692	102.235	92	0.218582	102.811	93	0.228434	0.516904	0.482693	0.287027	0.387642	0.387876	0.317603	0.750631	0.75889	0.325172	0.292402	0.410892	0.478477	0.0793384
ZNF23	IVW	94	0.866092	0.228069	0.000146164	0.717227	2.3776	1.52056	3.71771	0.000743882	0.00226758	0.743619	73.3692	114.312	92	0.0574852	114.445	93	0.0650579	0.715917	0.51194	0.165344	0.594649	0.349207	0.0885953	0.161792	0.814794	0.843035	0.240734	0.523642	0.646783	0.170482
FAM173A	IVW	94	0.777064	0.204848	0.00014862	0.729278	2.17508	1.45581	3.24971	-0.00151242	0.0020198	0.455891	73.3692	88.2201	92	0.592206	88.7808	93	0.604525	1.07956	0.452948	0.0192083	1.27371	0.342232	0.000197821	1.27221	0.813442	0.121217	1.30846	0.44216	0.00391136	0
PDCD4	IVW	94	0.813431	0.214461	0.00014889	0.730603	2.25563	1.48155	3.43416	0.00162915	0.00212295	0.444809	73.3692	99.9541	92	0.267919	100.594	93	0.277285	0.487036	0.47655	0.309459	0.656741	0.375548	0.0803337	1.14899	0.741113	0.124451	0.508727	0.417835	0.226483	0.0596057
CALCOCO2	IVW	94	0.861954	0.227292	0.000149269	0.732463	2.36778	1.51659	3.69672	0.00156339	0.00224506	0.487953	73.3692	105.485	92	0.159156	106.041	93	0.167719	0.546397	0.507238	0.284208	0.910064	0.397646	0.0221011	1.82947	0.888766	0.0423454	0.749987	0.492922	0.131524	0.1071
NSDHL	IVW	94	0.798879	0.210666	0.000149344	0.732831	2.22305	1.47105	3.35947	-0.000632059	0.00207542	0.761401	73.3692	71.3085	92	0.94602	71.4013	93	0.953155	0.925478	0.466031	0.0500243	0.923235	0.340012	0.00662158	0.455974	0.683352	0.506257	0.883242	0.373457	0.0201056	0
DNASE2B	IVW	94	0.834104	0.219968	0.000149482	0.733508	2.30275	1.49626	3.54395	0.00187291	0.00216676	0.389625	73.3692	104.583	92	0.174361	105.433	93	0.178196	0.458639	0.487029	0.348809	0.607789	0.39503	0.123905	0.435139	0.899309	0.629624	0.30815	0.490086	0.531043	0.103562
GAPDHS	IVW	94	0.78278	0.206603	0.000151373	0.742787	2.18755	1.45913	3.2796	-0.000947953	0.00203069	0.641737	73.3692	78.7239	92	0.836561	78.9419	93	0.850436	0.973257	0.45736	0.0360115	1.01829	0.346326	0.00327946	0.808219	0.702971	0.253208	1.03245	0.398124	0.0110423	0
ST8SIA2	IVW	94	0.846365	0.223571	0.000153295	0.752219	2.33116	1.50406	3.61309	0.00143535	0.0022117	0.517967	73.3692	106.79	92	0.13888	107.279	93	0.147775	0.5591	0.496212	0.262784	0.52211	0.37224	0.160731	1.32445	0.805386	0.10345	0.462625	0.451491	0.308181	0.116976
PNMT	IVW	94	0.773389	0.204346	0.000153888	0.755128	2.1671	1.4519	3.2346	-0.0013214	0.00201237	0.513051	73.3692	90.1697	92	0.534498	90.6009	93	0.551097	1.0378	0.451552	0.0238108	0.853093	0.36183	0.0183877	0.504675	0.716127	0.48274	0.718231	0.440699	0.106536	0
NLRP1	IVW	94	0.825136	0.21803	0.000154013	0.755742	2.28219	1.48854	3.49899	-0.000440321	0.00216452	0.839251	73.3692	105.304	92	0.162132	105.351	93	0.179629	0.91325	0.485442	0.0630966	0.845895	0.356152	0.0175444	0.553307	0.745642	0.459924	0.759411	0.397791	0.0593363	0.0985123
PEX5	IVW	94	0.829604	0.219295	0.000154917	0.760178	2.29241	1.49151	3.52338	-0.000951942	0.00217125	0.662103	73.3692	106.161	92	0.148393	106.383	93	0.162022	1.0199	0.486734	0.0388824	0.882596	0.3527	0.0123356	0.720568	0.73398	0.328781	0.903523	0.39703	0.0251595	0.108173
KLRK1	IVW	94	0.778311	0.205935	0.000157202	0.77139	2.17779	1.45452	3.2607	-0.000203502	0.00202999	0.920366	73.3692	83.9596	92	0.712743	83.9696	93	0.737468	0.819202	0.456937	0.0762899	0.560915	0.357183	0.116326	0.154776	0.703872	0.826437	0.266254	0.462779	0.566453	0
TMEM237	IVW	94	0.785263	0.207805	0.000157557	0.773132	2.19298	1.45931	3.29551	3.15e-05	0.00204711	0.98776	73.3692	87.106	92	0.624757	87.1063	93	0.652641	0.778969	0.458939	0.0930154	0.626104	0.364102	0.0855084	1.69094	0.758229	0.0281457	0.759869	0.43546	0.0842919	0
WNT7A	IVW	94	0.752996	0.199537	0.000160839	0.789237	2.12335	1.43606	3.13958	0.000271063	0.00196849	0.890778	73.3692	89.3382	92	0.55917	89.3572	93	0.58769	0.700183	0.43233	0.10875	0.668644	0.343677	0.0517076	0.482028	0.822557	0.559287	0.448678	0.401847	0.267069	0
ZNF134	IVW	94	0.828628	0.219649	0.000161616	0.79305	2.29018	1.48902	3.52239	0.000149773	0.00217719	0.945305	73.3692	104.432	92	0.177011	104.437	93	0.196295	0.798712	0.487745	0.10493	0.843034	0.368653	0.0222079	1.54392	0.793807	0.0548013	0.896754	0.442538	0.045589	0.0903914
TGFB2	IVW	94	0.945618	0.251029	0.000165243	0.810847	2.5744	1.57397	4.21072	0.00298275	0.00246897	0.230106	73.3692	132.66	92	0.00356126	134.765	93	0.00304169	0.348633	0.553978	0.530695	0.244006	0.355557	0.492547	1.06893	0.834006	0.203141	0.220256	0.474609	0.643676	0.300629
YME1L1	IVW	94	0.781326	0.207646	0.000168029	0.824518	2.18437	1.45403	3.28154	0.00126184	0.00204617	0.538966	73.3692	88.7603	92	0.576278	89.1406	93	0.594029	0.528555	0.459483	0.252991	0.472517	0.361021	0.190591	-0.223	0.762485	0.770583	0.294926	0.427989	0.492478	0
BTNL9	IVW	94	0.82206	0.218589	0.000169404	0.831265	2.27518	1.48234	3.49207	0.000749044	0.00216857	0.730575	73.3692	102.628	92	0.210716	102.761	93	0.229467	0.672478	0.48557	0.169424	0.426593	0.346349	0.218067	0.621745	0.780971	0.427991	0.315822	0.428861	0.463329	0.0763041
IL5	IVW	94	0.780203	0.20758	0.000170896	0.838587	2.18191	1.45259	3.27743	0.00198152	0.00204632	0.335417	73.3692	95.8774	92	0.370348	96.8546	93	0.371621	0.385317	0.457624	0.401975	0.622901	0.333855	0.0620717	0.937715	0.669732	0.1648	0.744426	0.375512	0.050382	0.0259513
RNASEH1	IVW	94	0.780975	0.208343	0.000177893	0.872921	2.1836	1.45154	3.28487	0.000741875	0.00206482	0.7202	73.3692	96.7523	92	0.346994	96.888	93	0.370721	0.631989	0.464503	0.176974	0.638733	0.334878	0.0564741	0.884723	0.733289	0.23068	0.267381	0.420298	0.526227	0.0204334
GABBR2	IVW	94	0.782233	0.208774	0.00017911	0.878893	2.18635	1.45214	3.29179	4.46e-05	0.00207389	0.98289	73.3692	95.3454	92	0.384865	95.3459	93	0.413173	0.77332	0.464586	0.0994078	0.718448	0.342203	0.0357748	0.905117	0.818347	0.271566	0.750084	0.438168	0.0902544	0.00363153
KIN	IVW	94	0.871732	0.232778	0.000180459	0.885512	2.39105	1.51511	3.7734	0.00143042	0.00230944	0.537196	73.3692	120.143	92	0.0260422	120.644	93	0.0285288	0.585167	0.51827	0.2618	0.918686	0.359028	0.010503	0.912708	0.771319	0.239703	0.869131	0.440841	0.0516353	0.21439
CD83	IVW	94	0.772347	0.206281	0.000181008	0.888206	2.16484	1.44489	3.24351	-0.000148702	0.00205721	0.942533	73.3692	94.1451	92	0.418392	94.1505	93	0.447148	0.801909	0.458564	0.0836712	0.834117	0.340306	0.014243	0.666628	0.755505	0.379857	0.703686	0.449025	0.120478	0
SPACA1	IVW	94	0.795577	0.212689	0.000183612	0.900984	2.21572	1.46039	3.36171	0.00073134	0.00211752	0.7306	73.3692	100.006	92	0.266722	100.136	93	0.288073	0.648004	0.477745	0.178298	0.235347	0.351059	0.502608	0.470671	0.807999	0.56163	0.187515	0.42124	0.657245	0.0521145
LAIR2	IVW	94	0.775386	0.207369	0.000184638	0.906019	2.17143	1.4462	3.26033	0.00147977	0.00204491	0.471125	73.3692	84.3657	92	0.701825	84.8893	93	0.713506	0.479307	0.458705	0.298801	0.464859	0.340246	0.171862	-0.0292901	0.726369	0.967921	0.130895	0.455032	0.774247	0
YY1	IVW	94	0.788933	0.21106	0.000185527	0.910381	2.20105	1.45536	3.3288	-0.00150483	0.00208963	0.473263	73.3692	98.1488	92	0.311192	98.702	93	0.323295	1.09103	0.469841	0.0224334	0.768002	0.359268	0.0325424	0.124637	0.752678	0.868838	0.409798	0.448777	0.363529	0.0411649
THBS2	IVW	94	0.821677	0.219835	0.00018571	0.911279	2.27431	1.47816	3.49927	0.000482266	0.00217744	0.825207	73.3692	106.942	92	0.136636	107	93	0.152114	0.725129	0.488723	0.1413	0.533207	0.364973	0.144029	0.371178	0.753549	0.623476	0.371178	0.436512	0.397328	0.112441
SHC2	IVW	94	0.78479	0.210051	0.000186833	0.91679	2.19195	1.45221	3.30848	0.00144699	0.00205456	0.483034	73.3692	98.1791	92	0.310435	98.7084	93	0.323133	0.499698	0.456314	0.276342	0.558301	0.338467	0.0990456	0.481623	0.833549	0.564796	0.270211	0.438667	0.539412	0.0410084
FOXL2	IVW	94	0.883906	0.236835	0.000189844	0.931565	2.42034	1.52152	3.85011	0.00291571	0.00232411	0.212822	73.3692	118.746	92	0.0317427	120.777	93	0.0279963	0.296806	0.524167	0.572607	0.399775	0.357124	0.262957	0.432398	0.87829	0.623654	0.210094	0.466606	0.65357	0.220862
PLEKHA7	IVW	94	0.820041	0.219741	0.000190081	0.932727	2.27059	1.47602	3.49291	0.00152235	0.00216999	0.484733	73.3692	98.1253	92	0.311777	98.6502	93	0.324606	0.514148	0.488539	0.295364	0.433618	0.357525	0.225194	0.634073	0.793505	0.42628	0.209224	0.456166	0.64755	0.0404742
G6B	IVW	94	0.785068	0.21042	0.000190746	0.935991	2.19256	1.45157	3.3118	0.000788285	0.00207897	0.705434	73.3692	82.6589	92	0.7466	82.8027	93	0.766558	0.627512	0.465768	0.181205	0.38285	0.366791	0.296586	0.530206	0.761588	0.488049	0.312477	0.438218	0.477592	0
ZNF560	IVW	94	0.83783	0.224822	0.000194059	0.952248	2.31134	1.48762	3.59118	-0.000469777	0.00220448	0.83172	73.3692	110.962	92	0.0868611	111.017	93	0.0981085	0.932099	0.496748	0.0637703	0.730173	0.357267	0.0409757	0.819138	0.710923	0.252185	0.697006	0.449006	0.12398	0.144526
KIR3DL2	IVW	94	0.883819	0.237519	0.000198397	0.973534	2.42013	1.51935	3.85494	0.00148291	0.00234993	0.529574	73.3692	121.334	92	0.0219106	121.86	93	0.0239847	0.586177	0.528441	0.270211	0.219139	0.360982	0.543809	0.377301	0.821892	0.64726	0.102596	0.433602	0.813478	0.222276
RTP4	IVW	94	0.866759	0.232948	0.000198569	0.974378	2.37919	1.50709	3.75593	-0.000320433	0.00230082	0.889542	73.3692	112.71	92	0.0703005	112.734	93	0.0801928	0.930935	0.516897	0.0749784	0.829791	0.374907	0.0268753	0.851598	0.803374	0.291878	0.851598	0.469022	0.072641	0.157414
CRH	IVW	94	0.76246	0.204919	0.000198605	0.974555	2.14354	1.4345	3.20304	0.00126351	0.00201682	0.532548	73.3692	90.4181	92	0.527128	90.8106	93	0.544909	0.509744	0.452452	0.262831	0.397245	0.336335	0.237563	0.227505	0.711708	0.749942	0.371331	0.398363	0.353677	0
RRAGC	IVW	94	0.893246	0.240095	0.000198921	0.976105	2.44305	1.52601	3.91115	0.00321017	0.00235379	0.175948	73.3692	125.47	92	0.0116967	128.007	93	0.00942247	0.249214	0.529255	0.638843	0.460103	0.368358	0.211642	0.315218	0.774557	0.684969	0.437738	0.447088	0.330078	0.265671
HSD17B14	IVW	94	0.829047	0.223096	0.000202323	0.992799	2.29113	1.47961	3.54776	0.000103685	0.00220899	0.962664	73.3692	108.602	92	0.11397	108.605	93	0.12838	0.80829	0.495865	0.106508	0.747555	0.391336	0.0560991	0.375502	0.830718	0.652306	0.685681	0.473451	0.150907	0.125283
NRG1	IVW	94	0.76845	0.206931	0.000204363	1	2.15642	1.43744	3.23502	-0.00122564	0.0020421	0.549859	73.3692	77.0249	92	0.868734	77.3851	93	0.878295	1.01376	0.458121	0.0293811	0.854781	0.343914	0.0129387	0.565181	0.720514	0.434791	0.659242	0.461581	0.156577	0
PTK6	IVW	94	0.842177	0.226793	0.000204474	1	2.32142	1.48834	3.62079	9.78e-05	0.00225375	0.965493	73.3692	112.961	92	0.0681506	112.963	93	0.0780123	0.82262	0.505229	0.1069	0.671316	0.367415	0.0676796	0.367699	0.789378	0.642441	0.474009	0.42477	0.267332	0.15903
HSPA9	IVW	94	0.771582	0.207817	0.000204989	1	2.16318	1.43945	3.25081	-0.00109362	0.00205687	0.596221	73.3692	92.8011	92	0.456988	93.0863	93	0.477979	0.990057	0.460834	0.0343081	0.603599	0.36203	0.0954626	1.27926	0.711851	0.0755676	0.835483	0.46087	0.0730828	0
MMEL1	IVW	94	0.765315	0.206147	0.000205248	1	2.14967	1.43515	3.21994	0.00173209	0.00203825	0.397648	73.3692	87.777	92	0.605209	88.4992	93	0.61271	0.419521	0.456156	0.360141	0.447191	0.340706	0.189337	1.34138	0.811486	0.101704	-0.0216442	0.451672	0.961883	0
PLA2G16	IVW	94	0.892276	0.240403	0.000205963	1	2.44068	1.52362	3.90972	0.00204362	0.00238115	0.392984	73.3692	126.706	92	0.00961698	127.721	93	0.00986138	0.481353	0.535909	0.371424	0.270502	0.382157	0.479051	-0.0521975	0.828106	0.949876	-0.0521975	0.451745	0.908261	0.259334
GJD2	IVW	94	0.813349	0.219379	0.000209308	1	2.25545	1.46722	3.46715	0.000547106	0.00217103	0.801601	73.3692	103.121	92	0.201115	103.192	93	0.220618	0.70414	0.486233	0.150974	0.503953	0.352015	0.152252	0.378606	0.722618	0.601569	0.49831	0.413762	0.231515	0.0797956
APOC2	IVW	94	0.788154	0.212726	0.000211376	1	2.19933	1.44949	3.33708	0.00123486	0.00210011	0.557975	73.3692	101.182	92	0.240605	101.562	93	0.255259	0.541184	0.471158	0.253688	0.801729	0.327174	0.014267	0.852673	0.684139	0.215768	0.781355	0.361565	0.0332617	0.066909
CHST5	IVW	94	0.836353	0.225768	0.000211827	1	2.30794	1.48267	3.59254	-0.0027191	0.00221046	0.221794	73.3692	112.429	92	0.0727718	114.279	93	0.0664201	1.38247	0.497784	0.00664361	0.841208	0.383166	0.028134	0.730233	0.776346	0.349345	0.828743	0.500675	0.101245	0.176638
IRF9	IVW	94	0.865023	0.233713	0.000214569	1	2.37506	1.50222	3.75505	0.00344196	0.00229052	0.136342	73.3692	116.922	92	0.0407838	119.792	93	0.032145	0.181543	0.510655	0.723021	0.209797	0.361155	0.561305	0.529989	0.860489	0.539454	0.13096	0.418022	0.754765	0.217678
FGF2	IVW	94	1.03874	0.280831	0.000216605	1	2.82566	1.62957	4.89968	-0.000390427	0.00278977	0.889006	73.3692	172.6	92	7.46e-07	172.636	93	1.03e-06	1.11677	0.624949	0.0772349	0.630842	0.367483	0.0860422	0.469635	0.80147	0.559317	0.542371	0.477459	0.258896	0.449756
PAPOLG	IVW	94	0.885315	0.239528	0.000218948	1	2.42375	1.51564	3.87595	1.09e-05	0.00237534	0.99635	73.3692	125.363	92	0.011895	125.363	93	0.0142441	0.883139	0.532078	0.100361	0.730731	0.358949	0.0417753	0.962375	0.730423	0.190888	0.778661	0.436092	0.0774331	0.242201
B4GALT3	IVW	94	0.789518	0.213754	0.00022112	1	2.20233	1.44855	3.34838	0.00185751	0.0021424	0.388187	73.3692	94.7753	92	0.400664	95.5497	93	0.407465	0.412213	0.484964	0.397539	0.164433	0.362413	0.650033	-0.475646	0.77382	0.540271	-0.112261	0.501525	0.823373	0.011468
FANCF	IVW	94	0.842584	0.228283	0.000223403	1	2.32236	1.48461	3.63285	0.00170464	0.00225678	0.451972	73.3692	114.078	92	0.0592226	114.786	93	0.0623465	0.501243	0.506528	0.324982	0.583749	0.343887	0.0896021	0.557607	0.774097	0.473127	0.597927	0.419125	0.157041	0.175361
PIANP	IVW	94	0.822471	0.222873	0.000223975	1	2.27612	1.47056	3.52296	-0.000856579	0.00219918	0.697807	73.3692	103.111	92	0.201294	103.281	93	0.218807	0.993404	0.492668	0.0466764	0.74095	0.376187	0.0488803	0.65611	0.75448	0.386748	0.65611	0.483067	0.177681	0.0811598
TREX2	IVW	94	0.792852	0.214854	0.000224088	1	2.20969	1.45025	3.36681	0.000666361	0.00213121	0.755241	73.3692	104.764	92	0.171241	104.875	93	0.188188	0.660415	0.475424	0.168154	1.00141	0.357334	0.00507172	0.924627	0.758984	0.226213	0.710108	0.4437	0.112897	0.09477
TNFSF8	IVW	94	1.08286	0.293973	0.000230016	1	2.95312	1.65976	5.25432	-0.00169506	0.00290798	0.561388	73.3692	173.585	92	5.86e-07	174.226	93	6.98e-07	1.42248	0.653068	0.031952	1.03936	0.394583	0.0084369	1.2688	0.781862	0.108019	1.13595	0.563695	0.0467724	0.45552
CD72	IVW	94	0.970405	0.263476	0.000230424	1	2.63901	1.57459	4.42299	-0.00199461	0.00259833	0.44466	73.3692	145.175	92	0.000342951	146.105	93	0.000365401	1.3716	0.58555	0.0213159	1.06233	0.395207	0.00718712	1.00856	0.788281	0.203926	0.92411	0.51139	0.073987	0.351714
PLA2G2D	IVW	94	0.756804	0.205517	0.00023101	1	2.13145	1.42474	3.18871	0.00347302	0.00202633	0.0899067	73.3692	85.8667	92	0.660256	88.8043	93	0.603842	0.0684662	0.451141	0.879707	0.201094	0.357775	0.574069	0.273773	0.837938	0.744612	-0.207752	0.434939	0.634014	0
ZNF34	IVW	94	0.87117	0.236708	0.000232907	1	2.38971	1.50264	3.80044	0.000349152	0.00234833	0.882131	73.3692	121.515	92	0.0213368	121.544	93	0.0250978	0.801061	0.52818	0.132785	0.556119	0.357949	0.120273	1.36117	0.808948	0.0957993	0.455204	0.482526	0.347933	0.218496
FGFR2	IVW	94	0.83056	0.225942	0.000236934	1	2.2946	1.47361	3.573	0.000324861	0.00223581	0.884793	73.3692	112.595	92	0.0713075	112.621	93	0.0812875	0.765586	0.501553	0.130333	0.742864	0.362515	0.0404428	0.477945	0.77746	0.54022	0.578499	0.43639	0.188204	0.156576
STC2	IVW	94	0.7573	0.206279	0.000241369	1	2.13251	1.42332	3.19506	0.001437	0.00203973	0.482898	73.3692	91.4021	92	0.497994	91.8985	93	0.512817	0.471317	0.45534	0.303341	0.629889	0.374688	0.0927431	-0.197467	0.72823	0.786869	0.468002	0.412679	0.259685	0
PRG2	IVW	94	1.06121	0.289274	0.000243963	1	2.88986	1.63923	5.09462	4.26e-05	0.00286034	0.988154	73.3692	176.804	92	2.63e-07	176.804	93	3.7e-07	1.05269	0.641497	0.104212	0.638312	0.419755	0.128341	1.36038	0.895513	0.132127	0.456168	0.435098	0.297159	0.462683
PYCR1	IVW	94	0.791531	0.215882	0.000245903	1	2.20677	1.44542	3.36915	-0.00144618	0.00213011	0.498893	73.3692	101.127	92	0.241784	101.634	93	0.253669	1.0807	0.477797	0.0260624	1.03472	0.353553	0.00342642	0.473647	0.852027	0.57961	1.38383	0.531403	0.010723	0.0683283
CRMP1	IVW	94	0.825	0.225275	0.000250065	1	2.28188	1.46735	3.54855	0.0013186	0.00221789	0.553618	73.3692	108.646	92	0.113409	109.064	93	0.122133	0.561385	0.497704	0.262274	0.216671	0.360966	0.548337	0.266573	0.786565	0.735443	0.144472	0.462705	0.755561	0.130993
MIOX	IVW	94	0.748545	0.204645	0.000254412	1	2.11392	1.41544	3.15709	0.00174487	0.00201938	0.389801	73.3692	75.4084	92	0.895366	76.155	93	0.897788	0.399489	0.452849	0.379984	0.568868	0.383755	0.138241	-0.356753	0.752792	0.636677	0.230824	0.47247	0.626312	0
INSIG1	IVW	94	0.752401	0.205764	0.000255557	1	2.12209	1.4178	3.17624	0.000738344	0.00203085	0.717018	73.3692	88.3404	92	0.588665	88.4726	93	0.61348	0.605437	0.453588	0.185245	0.386916	0.355114	0.27591	0.117663	0.735287	0.873209	0.385362	0.449608	0.39359	0
SUN3	IVW	94	0.763801	0.208945	0.000256665	1	2.14642	1.42514	3.23275	0.00202692	0.00206361	0.328567	73.3692	93.3926	92	0.439886	94.3719	93	0.440796	0.358555	0.462491	0.44017	0.56892	0.356725	0.110747	1.44993	0.809483	0.076517	0.3963	0.464808	0.396065	0.000726459
BST2	IVW	94	0.816777	0.223499	0.000257681	1	2.26319	1.46041	3.50726	0.00209151	0.0022109	0.346628	73.3692	105.238	92	0.163231	106.261	93	0.164038	0.397506	0.496427	0.425349	0.175315	0.354283	0.620709	0.308858	0.770114	0.6893	0.134282	0.444605	0.763307	0.111426
ITGB2	IVW	94	0.781151	0.214041	0.00026271	1	2.18399	1.43567	3.32235	0.000372114	0.00212261	0.861222	73.3692	97.7641	92	0.320862	97.7967	93	0.34659	0.706525	0.476974	0.141953	0.686967	0.36572	0.0603273	0.890424	0.752469	0.239692	0.667593	0.441934	0.134277	0.0288186
XDH	IVW	94	0.770386	0.21111	0.000263037	1	2.1606	1.42848	3.26794	-0.00257212	0.00207978	0.219337	73.3692	96.4591	92	0.354744	98.0627	93	0.339665	1.28349	0.465237	0.00699979	0.677174	0.357299	0.0580581	0.471415	0.676977	0.487945	0.666482	0.408565	0.106214	0.0420325
MANSC4	IVW	94	0.780142	0.213813	0.000263566	1	2.18178	1.43486	3.31752	-0.00185756	0.00210729	0.380349	73.3692	91.5167	92	0.494614	92.2937	93	0.501189	1.15288	0.473835	0.016904	0.725107	0.366705	0.0480009	0.359761	0.695774	0.606338	0.645931	0.471849	0.174316	0
UBE2B	IVW	94	0.786732	0.215828	0.000267196	1	2.19621	1.43866	3.35266	-3.84e-05	0.0021344	0.985669	73.3692	102.019	92	0.223003	102.019	93	0.24523	0.794408	0.478235	0.100093	0.544788	0.338221	0.107235	0.350509	0.6866	0.610912	0.60879	0.379694	0.112244	0.068802
KIR3DL3	IVW	94	0.752972	0.206622	0.000268229	1	2.1233	1.41622	3.18341	-0.000363423	0.00203076	0.858363	73.3692	91.7825	92	0.486784	91.8145	93	0.515291	0.825892	0.456863	0.073914	0.924015	0.372355	0.0130815	0.262271	0.808516	0.746374	0.509573	0.493333	0.30432	0
SOSTDC1	IVW	94	0.762858	0.209338	0.000268278	1	2.1444	1.4227	3.23219	0.00106331	0.0020509	0.605381	73.3692	98.0484	92	0.313699	98.3349	93	0.332648	0.552876	0.456293	0.228742	0.281181	0.335324	0.40173	0.14512	0.736004	0.844122	0.10735	0.392764	0.785213	0.0357975
DGCR2	IVW	94	0.757152	0.2081	0.000274322	1	2.1322	1.41804	3.20601	0.00248655	0.00204865	0.22795	73.3692	90.2144	92	0.533171	91.6876	93	0.51903	0.256463	0.462032	0.580189	0.286065	0.351547	0.415799	0.539295	0.800437	0.502141	0.0217943	0.445202	0.961061	0
NCL	IVW	94	0.823729	0.226428	0.000274841	1	2.27898	1.46218	3.55206	-0.000143952	0.00224291	0.948966	73.3692	111.628	92	0.0802175	111.633	93	0.0913477	0.85242	0.501662	0.0926622	0.258606	0.35804	0.470121	1.23453	0.742828	0.099893	0.126482	0.425485	0.766928	0.149019
LRIT2	IVW	94	0.803257	0.221179	0.000281556	1	2.2328	1.44737	3.44446	-0.00176845	0.00217578	0.418435	73.3692	108.082	92	0.12074	108.858	93	0.124901	1.15976	0.491413	0.0203851	0.799256	0.344741	0.0204263	0.100306	0.857627	0.907145	1.24935	0.528529	0.020168	0.131148
ARL2BP	IVW	94	0.822067	0.226369	0.000281745	1	2.2752	1.45992	3.54575	0.00151764	0.00223956	0.499693	73.3692	112.49	92	0.0722341	113.051	93	0.0771893	0.519892	0.500383	0.301534	0.73771	0.3806	0.0525887	1.18713	0.791914	0.137244	0.748061	0.411861	0.072547	0.162148
XRCC1	IVW	94	0.810803	0.223304	0.00028239	1	2.24971	1.45227	3.48504	-0.00154363	0.00220353	0.485367	73.3692	109.37	92	0.104512	109.954	93	0.110684	1.11985	0.494743	0.0259554	0.918804	0.372574	0.0136595	0.758149	0.752293	0.316173	0.798359	0.456798	0.0838117	0.138794
HSD17B11	IVW	94	0.79463	0.218868	0.000282732	1	2.21362	1.44145	3.39945	0.00262693	0.0021493	0.224745	73.3692	102.47	92	0.21386	104.134	93	0.202048	0.269132	0.482193	0.578103	0.353129	0.344698	0.305618	0.651388	0.798592	0.416773	0.221334	0.451781	0.625348	0.0970974
TGFBR2	IVW	94	0.753643	0.207947	0.000289847	1	2.12473	1.4135	3.19382	0.00244635	0.00204773	0.235289	73.3692	80.2019	92	0.805185	81.6291	93	0.794166	0.266098	0.458028	0.562686	0.214753	0.339748	0.527325	1.85927	0.763576	0.0168016	0.241094	0.417499	0.565015	0
C19orf80	IVW	94	0.777471	0.21461	0.000291523	1	2.17596	1.4288	3.31384	0.00116094	0.00212118	0.585492	73.3692	100.424	92	0.257264	100.751	93	0.273649	0.54526	0.475835	0.254808	0.560542	0.381793	0.142055	0.0970484	0.830651	0.907243	0.219235	0.481067	0.649649	0.0591034
IFNA8	IVW	94	0.78344	0.216537	0.000296835	1	2.18899	1.43194	3.34629	-0.000977427	0.00214779	0.65012	73.3692	100.31	92	0.259818	100.536	93	0.27864	0.978657	0.48094	0.0447406	0.412417	0.369913	0.264891	0.279496	0.822184	0.734666	0.279496	0.480082	0.561852	0.0564726
TMEM57	IVW	94	0.825778	0.228352	0.000298893	1	2.28366	1.45967	3.57279	0.00101408	0.00227115	0.65628	73.3692	110.298	92	0.0939072	110.537	93	0.103632	0.622106	0.510553	0.226152	0.644719	0.343676	0.0606623	0.161847	0.827182	0.845303	0.352482	0.491971	0.475497	0.141694
RBL1	IVW	94	0.861886	0.238529	0.000302283	1	2.36762	1.48345	3.77879	0.00149169	0.00235023	0.527198	73.3692	119.492	92	0.0285778	120.015	93	0.0311627	0.562876	0.528396	0.289549	0.484654	0.359405	0.177501	0.537577	0.941762	0.569498	0.272552	0.514698	0.597694	0.210368
ISL1	IVW	94	0.746155	0.206574	0.000303797	1	2.10888	1.40673	3.16148	0.000488303	0.00203613	0.811003	73.3692	83.5088	92	0.724675	83.5663	93	0.747696	0.648432	0.456856	0.159181	0.449244	0.364719	0.218041	1.04195	0.792923	0.192056	0.410914	0.439215	0.351921	0
PLXNB3	IVW	94	0.808893	0.224229	0.000309233	1	2.24542	1.44687	3.4847	-0.000841203	0.00221682	0.705218	73.3692	107.263	92	0.132022	107.43	93	0.14545	0.977349	0.497816	0.0526345	0.717952	0.38999	0.0656286	0.656494	0.906623	0.470817	0.491802	0.502699	0.330453	0.116568
FATE1	IVW	94	0.778114	0.215895	0.000313201	1	2.17736	1.42612	3.32433	0.00164898	0.00214612	0.444245	73.3692	97.3941	92	0.330303	98.019	93	0.340798	0.445452	0.484011	0.359805	0.12665	0.369391	0.731703	0.165085	0.862139	0.848564	0.0227006	0.458103	0.960585	0.0350404
WWC1	IVW	94	0.779636	0.216377	0.000314396	1	2.18068	1.42695	3.33254	-0.00158979	0.00213878	0.459184	73.3692	102.537	92	0.212528	103.153	93	0.221418	1.09858	0.480784	0.024613	0.983614	0.364291	0.00693234	0.864485	0.79475	0.279519	0.670565	0.479746	0.165513	0.0826045
FGF5	IVW	94	0.862323	0.239615	0.000319706	1	2.36866	1.48094	3.78849	0.00226479	0.00236425	0.340608	73.3692	122.584	92	0.0182062	123.807	93	0.0180209	0.408308	0.531129	0.444008	0.406144	0.400209	0.310187	-0.122973	0.90243	0.891904	0.0737497	0.493276	0.881475	0.23682
TGM1	IVW	94	0.755802	0.210048	0.000320389	1	2.12932	1.41073	3.21394	-3e-05	0.00209326	0.988609	73.3692	98.3865	92	0.305292	98.3867	93	0.33132	0.761825	0.470686	0.108969	0.753893	0.338354	0.0258727	0.0709625	0.813261	0.930655	1.32125	0.496835	0.00922006	0.034424
TMEM167A	IVW	94	0.840282	0.233564	0.000321095	1	2.31702	1.46594	3.66221	0.000489761	0.00230919	0.832504	73.3692	118.967	92	0.0307745	119.025	93	0.0357331	0.741714	0.520677	0.157679	0.636804	0.36984	0.0850992	0.0724367	0.671695	0.914354	0.352703	0.446913	0.432003	0.202071
SMCO2	IVW	94	0.797139	0.22164	0.000322455	1	2.21918	1.43724	3.42655	0.000119513	0.00220155	0.956825	73.3692	106.125	92	0.148958	106.128	93	0.166251	0.773229	0.493609	0.120669	0.636137	0.382969	0.0966998	0.290826	0.93193	0.755687	0.490694	0.558151	0.38159	0.104877
QKI	IVW	94	0.80885	0.225001	0.000324558	1	2.24532	1.44462	3.48983	0.000968869	0.00223599	0.665807	73.3692	112.074	92	0.0760046	112.302	93	0.0844276	0.615439	0.50031	0.22179	0.211735	0.333456	0.525447	0.328589	0.79286	0.67951	0.286186	0.478043	0.550854	0.1551
LIF	IVW	94	0.806438	0.224334	0.000324624	1	2.23992	1.44303	3.47687	0.000746345	0.00222289	0.737821	73.3692	107.409	92	0.129953	107.54	93	0.143784	0.657277	0.498172	0.190318	0.643362	0.387821	0.0971333	0.722084	0.76037	0.344753	0.514874	0.467624	0.27372	0.117284
MRPL34	IVW	94	0.770972	0.214491	0.000325106	1	2.16187	1.41988	3.2916	-0.000729058	0.00212673	0.732526	73.3692	99.1327	92	0.287164	99.2594	93	0.309352	0.916538	0.476192	0.0573535	0.753844	0.380793	0.0477408	0.257876	0.789334	0.744628	0.368207	0.507151	0.469643	0.0437311
NRG4	IVW	94	0.797057	0.221855	0.00032728	1	2.219	1.43652	3.42771	0.00022793	0.0021963	0.917571	73.3692	106.169	92	0.148275	106.181	93	0.165365	0.751411	0.493159	0.131022	0.297864	0.352694	0.398369	0.160368	0.736735	0.82816	0.195579	0.433332	0.652797	0.105371
KEL	IVW	94	0.774349	0.21557	0.000328032	1	2.16918	1.42167	3.30973	0.000502327	0.00213289	0.814333	73.3692	99.8025	92	0.271413	99.8627	93	0.294619	0.673942	0.478233	0.162137	0.57481	0.338723	0.0896988	0.491842	0.698748	0.483259	0.491842	0.402051	0.224295	0.0490761
ADCYAP1	IVW	94	0.740072	0.206271	0.0003334	1	2.09609	1.39903	3.14044	0.0030923	0.00203287	0.131652	73.3692	89.861	92	0.54366	92.1749	93	0.504682	0.115978	0.459212	0.801173	0.339625	0.33977	0.317517	0.49238	0.784358	0.531706	0.0885665	0.451249	0.844827	0
DNER	IVW	94	0.722263	0.201699	0.000342409	1	2.05909	1.38671	3.05748	-0.00184975	0.0019886	0.354714	73.3692	78.3051	92	0.844885	79.1704	93	0.846048	1.09501	0.448627	0.016569	0.932592	0.32275	0.00385835	0.252219	0.719112	0.726579	0.702981	0.511146	0.172341	0
JUP	IVW	94	0.729302	0.203665	0.000342425	1	2.07363	1.39113	3.09097	-0.000739285	0.00200628	0.713358	73.3692	85.7527	92	0.663473	85.8885	93	0.686564	0.877442	0.450672	0.0545889	0.495672	0.334424	0.138296	0.532845	0.741577	0.474232	0.648951	0.442562	0.145926	0
PNOC	IVW	94	0.744963	0.208059	0.00034289	1	2.10636	1.40097	3.16692	-0.000728948	0.00205333	0.723397	73.3692	89.2215	92	0.562629	89.3475	93	0.587973	0.892088	0.463725	0.0574782	0.525283	0.355295	0.13929	1.82798	0.823645	0.0288926	0.0879366	0.451462	0.845988	0
BARD1	IVW	94	0.756324	0.211332	0.000345128	1	2.13043	1.40792	3.22372	0.000510249	0.00209427	0.808051	73.3692	95.5409	92	0.379505	95.6026	93	0.40599	0.654318	0.469472	0.166756	0.730739	0.355421	0.0397843	-0.033519	0.73766	0.963854	0.663461	0.434101	0.129818	0.00674871
GPR142	IVW	94	0.763405	0.213599	0.000351555	1	2.14557	1.41164	3.26108	0.00213495	0.00210671	0.313525	73.3692	102.251	92	0.218269	103.392	93	0.216581	0.336143	0.472617	0.478737	0.312737	0.344388	0.363827	1.01112	0.75058	0.181215	0.307029	0.452482	0.499112	0.0877432
RNPC3	IVW	94	0.795823	0.222673	0.000351633	1	2.21626	1.43245	3.42898	0.0012727	0.00220791	0.565733	73.3692	105.594	92	0.157386	105.975	93	0.16883	0.541717	0.494238	0.275911	0.737477	0.381481	0.0532125	0.562182	0.785572	0.47601	0.755637	0.45627	0.101068	0.105603
IL17A	IVW	94	0.749952	0.209962	0.000354468	1	2.1169	1.40274	3.19465	0.00160203	0.00206414	0.439665	73.3692	88.8369	92	0.574012	89.4393	93	0.585283	0.428736	0.464083	0.357989	0.301034	0.366025	0.410826	0.915812	0.716291	0.204238	0.2548	0.436573	0.560878	0
ALPPL2	IVW	94	0.73366	0.205473	0.000356168	1	2.08269	1.39227	3.11549	-0.00319505	0.00200416	0.114318	73.3692	94.1018	92	0.419621	96.7014	93	0.375763	1.37842	0.452882	0.00304691	1.01368	0.345906	0.00338419	0.571227	0.719742	0.429416	1.10555	0.432868	0.0122749	0.0359487
CCL8	IVW	94	0.728247	0.204039	0.000358145	1	2.07145	1.38865	3.08998	0.00221535	0.00201857	0.275295	73.3692	79.6015	92	0.8183	80.806	93	0.812465	0.285192	0.452334	0.529938	0.419845	0.321937	0.192192	0.289578	0.667902	0.665609	0.19518	0.425556	0.647558	0
DEFB107A	IVW	94	0.799431	0.224174	0.000362316	1	2.22428	1.4334	3.45151	0.000639033	0.00222022	0.774128	73.3692	107.425	92	0.129719	107.522	93	0.14406	0.671634	0.497894	0.180664	0.59871	0.398637	0.133125	-0.727445	0.873464	0.407075	0.185096	0.520185	0.722775	0.116956
WWOX	IVW	94	0.73519	0.206207	0.000363448	1	2.08588	1.39239	3.12476	0.00215232	0.0020285	0.29145	73.3692	90.4217	92	0.52702	91.5475	93	0.523161	0.304324	0.455437	0.505678	0.441009	0.326108	0.176267	0.205156	0.715011	0.774806	0.241294	0.428306	0.57454	0
BLK	IVW	94	0.799851	0.224364	0.000363888	1	2.22521	1.43347	3.45424	0.00144059	0.00222151	0.518295	73.3692	109.206	92	0.106487	109.705	93	0.1138	0.51293	0.49641	0.304182	0.584743	0.329059	0.0755655	1.6198	0.819171	0.0509606	0.26485	0.478578	0.581311	0.136443
TYMS	IVW	94	0.831625	0.233515	0.000368982	1	2.29705	1.45344	3.6303	8.03e-05	0.00231945	0.972474	73.3692	120.346	92	0.025294	120.348	93	0.0297456	0.815584	0.519665	0.119978	0.81484	0.373526	0.0291478	-0.48651	0.823906	0.556293	0.454612	0.503211	0.368636	0.210625
MYC	IVW	94	0.733074	0.206414	0.000383068	1	2.08147	1.38889	3.11941	0.00168779	0.00204294	0.410851	73.3692	86.1966	92	0.650894	86.8792	93	0.659047	0.396549	0.456651	0.387443	0.323712	0.352659	0.358662	-0.338577	0.792693	0.670277	0.069046	0.460786	0.881212	0
POLI	IVW	94	0.753929	0.212318	0.000383866	1	2.12533	1.40184	3.22223	0.00169318	0.00209547	0.421163	73.3692	94.6677	92	0.403673	95.3395	93	0.413352	0.411568	0.474101	0.387598	0.101085	0.33883	0.765448	0.182331	0.745125	0.807229	0.0407106	0.436662	0.92592	0.00849563
EFHA2	IVW	94	0.819257	0.230773	0.00038515	1	2.26881	1.44331	3.56646	0.00215896	0.00228334	0.346868	73.3692	112.297	92	0.0739592	113.389	93	0.0740983	0.38633	0.512798	0.453147	0.58437	0.372238	0.116443	0.586436	0.788868	0.45912	0.447637	0.43574	0.306943	0.166972
FAM189A2	IVW	94	0.751811	0.211786	0.000385431	1	2.12084	1.40033	3.21206	0.00082042	0.00209647	0.696455	73.3692	96.7535	92	0.346962	96.9145	93	0.370007	0.587964	0.469644	0.213767	0.392736	0.373122	0.292539	0.0467621	0.788481	0.952835	0.127247	0.482541	0.792594	0.0208731
CREB3L2	IVW	94	0.830054	0.233869	0.000386359	1	2.29344	1.45016	3.62711	0.00263983	0.00231127	0.256355	73.3692	119.118	92	0.0301284	120.807	93	0.0278795	0.299845	0.519631	0.565325	0.23135	0.352846	0.512038	0.0664427	0.786718	0.932876	-0.0241169	0.43447	0.955852	0.219801
SAP30	IVW	94	0.769974	0.216997	0.000387712	1	2.15971	1.41151	3.30451	0.00276199	0.0021044	0.192621	73.3692	103.472	92	0.194447	105.41	93	0.178599	0.217527	0.473176	0.646803	0.62528	0.331437	0.0592178	1.06495	0.727163	0.146423	0.431925	0.432466	0.320508	0.109239
NFKBIA	IVW	94	0.767509	0.216438	0.000390982	1	2.15439	1.40958	3.29276	0.00105336	0.00214551	0.624622	73.3692	103.323	92	0.197266	103.593	93	0.212573	0.557073	0.480568	0.249376	0.732145	0.331632	0.027265	1.05843	0.680703	0.123365	0.696014	0.396573	0.0825404	0.0844989
ETV5	IVW	94	0.730168	0.206026	0.000394013	1	2.07543	1.38591	3.108	0.000861327	0.00203415	0.672968	73.3692	85.847	92	0.660811	86.0263	93	0.68278	0.557835	0.456168	0.224502	0.620083	0.365082	0.0894178	0.34325	0.696164	0.623133	0.26339	0.450028	0.559781	0
SEMA6C	IVW	94	0.730595	0.206167	0.000394543	1	2.07632	1.38612	3.11019	0.000431355	0.00203593	0.832676	73.3692	84.5699	92	0.696277	84.6148	93	0.720747	0.644322	0.456416	0.161412	0.549579	0.386074	0.15459	-0.453052	0.798225	0.571691	0.0688314	0.53119	0.897179	0
SPTAN1	IVW	94	0.758076	0.214045	0.000397608	1	2.13417	1.40291	3.24659	0.00222385	0.00211153	0.29501	73.3692	98.5764	92	0.300622	99.7649	93	0.296981	0.315936	0.47117	0.504196	0.689669	0.354295	0.0515832	0.934386	0.776122	0.231677	0.460628	0.467556	0.327091	0.0553442
EBI3	IVW	94	0.857768	0.242547	0.000405475	1	2.35789	1.46576	3.79301	-0.00423071	0.00236411	0.0768163	73.3692	142.048	92	0.000634293	146.993	93	0.000306208	1.7081	0.532213	0.00183158	1.05425	0.313648	0.00077587	0.0424015	0.794329	0.957543	1.14652	0.429271	0.00893163	0.363932
SLC16A3	IVW	94	0.737149	0.208865	0.000416634	1	2.08997	1.38788	3.14723	0.00151126	0.00206946	0.467082	73.3692	94.5517	92	0.406924	95.0998	93	0.4201	0.434372	0.464486	0.352151	0.164493	0.361947	0.649492	0.95374	0.803691	0.238369	0.257425	0.475297	0.589383	0.00509089
PRIM1	IVW	94	0.730253	0.207133	0.00042264	1	2.0756	1.38302	3.11501	-0.00280962	0.00203297	0.170311	73.3692	94.4058	92	0.411027	96.3658	93	0.3849	1.29092	0.455051	0.00560339	0.935204	0.326643	0.00419552	1.17398	0.837023	0.164074	1.05379	0.492178	0.0348829	0.0280698
FAM209B	IVW	94	0.735132	0.208535	0.000423137	1	2.08576	1.38597	3.13887	0.000868894	0.00205378	0.673231	73.3692	92.179	92	0.47514	92.3584	93	0.49929	0.560402	0.462756	0.228993	0.347674	0.373951	0.35251	0.70697	0.752546	0.34994	0.277147	0.511985	0.589582	0
MUC1	IVW	94	0.741721	0.210425	0.000423704	1	2.09955	1.38998	3.17134	-0.000598932	0.00207427	0.773428	73.3692	80.5531	92	0.797284	80.6364	93	0.81612	0.861638	0.465575	0.0674222	0.308678	0.367909	0.401466	-0.60203	0.833558	0.471958	0.167114	0.507953	0.742899	0
CD226	IVW	94	0.755858	0.214488	0.000425058	1	2.12944	1.39859	3.24221	0.00246619	0.00210598	0.244606	73.3692	97.6179	92	0.324575	99.073	93	0.31398	0.262311	0.472705	0.5803	0.198828	0.363797	0.584699	0.439554	0.79525	0.581778	0.131892	0.442615	0.766381	0.0506102
TP63	IVW	94	0.724606	0.205628	0.000425294	1	2.06392	1.3793	3.08835	-0.000412711	0.00202722	0.839127	73.3692	91.9351	92	0.482297	91.9765	93	0.510518	0.807212	0.454886	0.0792818	0.530722	0.351563	0.131144	0.920229	0.808444	0.257931	0.817905	0.465965	0.082502	0
BTN2A1	IVW	94	0.743937	0.211195	0.000427464	1	2.1042	1.39096	3.18317	-4.39e-05	0.00208794	0.983265	73.3692	94.7244	92	0.402088	94.7248	93	0.430725	0.752716	0.468266	0.111382	0.479815	0.365111	0.188791	0.273656	0.829657	0.742261	0.479885	0.451111	0.290181	0
B3GALTL	IVW	94	0.731633	0.207777	0.000429534	1	2.07847	1.38319	3.12325	0.00210077	0.00204754	0.307583	73.3692	79.0688	92	0.829517	80.1214	93	0.826979	0.310751	0.459836	0.500871	0.671096	0.333431	0.0441467	0.745362	0.790761	0.348334	0.529591	0.494622	0.287076	0
KIAA1161	IVW	94	0.790257	0.224828	0.000439859	1	2.20396	1.41849	3.42438	-0.00273775	0.00220299	0.217121	73.3692	111.429	92	0.0821572	113.3	93	0.0749043	1.33781	0.49435	0.00811154	1.09018	0.346091	0.0016328	0.836262	0.714116	0.244573	1.19561	0.39453	0.00316221	0.169738
LYG1	IVW	94	0.853463	0.242831	0.000440361	1	2.34776	1.45865	3.77882	-0.00176745	0.00239792	0.462951	73.3692	130.337	92	0.00529939	131.106	93	0.00568336	1.20712	0.538029	0.027258	1.16039	0.337839	0.00059312	0.831837	0.872925	0.343095	1.17603	0.482488	0.0166941	0.277592
CDNF	IVW	94	0.784506	0.22364	0.00045166	1	2.19132	1.41365	3.39682	-0.000306598	0.0022047	0.889703	73.3692	100.428	92	0.257164	100.449	93	0.28067	0.846038	0.496312	0.0916346	0.791338	0.366062	0.030637	0.947194	0.728978	0.197037	0.908021	0.38776	0.0213303	0.0543799
BLMH	IVW	94	0.751792	0.214367	0.000453132	1	2.1208	1.39324	3.22828	0.00108356	0.00212196	0.610826	73.3692	100.401	92	0.257779	100.685	93	0.275163	0.534989	0.476006	0.263974	0.549949	0.388012	0.156381	1.04033	0.830302	0.213364	0.723064	0.485214	0.139556	0.0582333
UBE2J1	IVW	94	0.755773	0.215725	0.000459328	1	2.12926	1.39508	3.2498	0.00208595	0.0021282	0.329584	73.3692	99.3356	92	0.282341	100.373	93	0.282463	0.33883	0.476982	0.479277	0.261912	0.346835	0.450159	0.482123	0.815307	0.555728	0.0685284	0.417111	0.869857	0.0600439
UNC5A	IVW	94	0.804926	0.230063	0.000467506	1	2.23653	1.42476	3.51082	0.000348524	0.00228213	0.878954	73.3692	117.679	92	0.0367932	117.709	93	0.0426923	0.735267	0.511408	0.153903	0.795256	0.358194	0.0264064	0.909718	0.758175	0.233235	0.640499	0.440843	0.149618	0.193044
KRT16	IVW	94	0.724015	0.206955	0.000468026	1	2.0627	1.3749	3.09456	3.76e-05	0.00204247	0.985372	73.3692	82.4592	92	0.751636	82.4595	93	0.774808	0.716512	0.457566	0.120801	0.589837	0.356181	0.0977206	0.556982	0.688688	0.420719	0.365789	0.406969	0.371074	0
DIMT1	IVW	94	0.79449	0.227492	0.000478717	1	2.21331	1.41709	3.45691	0.00138515	0.0022363	0.537186	73.3692	111.429	92	0.0821557	111.894	93	0.0885991	0.515924	0.504343	0.309008	0.315109	0.335395	0.347466	-0.0223948	0.853063	0.979112	0.0551344	0.439441	0.900426	0.153095
CTCF	IVW	94	0.768382	0.220044	0.000479519	1	2.15628	1.40087	3.31902	-4.09e-05	0.00215816	0.984938	73.3692	102.32	92	0.216874	102.32	93	0.238753	0.77653	0.483934	0.112005	0.406921	0.372792	0.275031	0.299626	0.714047	0.675733	0.257724	0.460125	0.576746	0.0715443
CD3G	IVW	94	0.721784	0.206867	0.000484607	1	2.0581	1.37208	3.08713	-0.000583563	0.00204134	0.775619	73.3692	84.6962	92	0.69283	84.7779	93	0.716454	0.838664	0.458209	0.0704416	0.93539	0.339773	0.00590542	1.37767	0.794883	0.0863786	0.963675	0.452285	0.0357541	0
GLP1R	IVW	94	0.746455	0.214234	0.000493442	1	2.10951	1.38619	3.21027	0.00179943	0.00212456	0.399211	73.3692	98.1419	92	0.311364	98.9071	93	0.318128	0.387152	0.475396	0.417531	0.341039	0.351547	0.331991	0.238545	0.843339	0.777915	0.138078	0.454824	0.762122	0.0445266
LGALS9	IVW	94	0.811184	0.232835	0.000494084	1	2.25057	1.42593	3.55211	-0.000380368	0.00231071	0.869611	73.3692	112.504	92	0.0721122	112.537	93	0.0821062	0.887753	0.52072	0.091596	0.684383	0.367956	0.0628914	0.902234	0.8121	0.269437	0.599364	0.515947	0.248339	0.15598
ADCYAP1	IVW	94	0.759212	0.217925	0.000494309	1	2.13659	1.39386	3.27509	-0.00271592	0.00214502	0.208655	73.3692	102.842	92	0.206501	104.635	93	0.192609	1.30454	0.482377	0.00815217	0.914016	0.378925	0.0158597	-0.0884553	0.73162	0.904028	0.793034	0.436745	0.072626	0.102085
DRGX	IVW	94	0.765504	0.219757	0.000495072	1	2.15008	1.39763	3.30762	-0.00216554	0.00217979	0.323089	73.3692	99.5073	92	0.278293	100.575	93	0.27773	1.20915	0.497711	0.0170655	0.902825	0.343377	0.00855721	0.741263	0.739452	0.318728	0.902227	0.383628	0.0207914	0.0622038
SSB	IVW	94	0.77701	0.223118	0.00049675	1	2.17496	1.40452	3.36801	0.0010929	0.00221512	0.622918	73.3692	109.738	92	0.100199	110.029	93	0.109756	0.558132	0.496986	0.264345	0.200452	0.366271	0.584189	0.218028	0.798996	0.785552	0.10538	0.414405	0.799831	0.13798
C19orf18	IVW	94	0.7158	0.205692	0.000501492	1	2.04582	1.36703	3.06166	0.00247339	0.00203398	0.227084	73.3692	88.2389	92	0.591654	89.7176	93	0.577113	0.221293	0.455717	0.62841	0.228525	0.354438	0.519087	0.0404691	0.726322	0.955686	0.114046	0.416048	0.784603	0
ERBB2	IVW	94	0.729466	0.209962	0.000512225	1	2.07397	1.3743	3.12987	-0.00142183	0.00207214	0.494336	73.3692	90.1602	92	0.53478	90.631	93	0.550208	1.0182	0.470268	0.0329638	0.562836	0.38425	0.142986	0.839573	0.734513	0.255959	0.433455	0.507774	0.395499	0
FSHB	IVW	94	0.720859	0.207724	0.000519926	1	2.0562	1.36851	3.08947	6.65e-06	0.00204708	0.997415	73.3692	80.1555	92	0.806216	80.1555	93	0.826273	0.719527	0.459704	0.12097	0.613462	0.34811	0.0780242	0.618147	0.699722	0.379288	0.582549	0.441304	0.190054	0
VRK1	IVW	94	0.742735	0.214146	0.000523656	1	2.10168	1.38128	3.19779	0.00268188	0.00211115	0.207167	73.3692	98.0779	92	0.31296	99.7983	93	0.296173	0.207645	0.47221	0.661164	0.121732	0.360034	0.735279	0.147971	0.698484	0.832691	0.0267495	0.418726	0.9492	0.0590937
CSDE1	IVW	94	0.724747	0.209023	0.000525703	1	2.06421	1.37034	3.10941	0.0006864	0.00206006	0.739746	73.3692	80.3497	92	0.80188	80.4607	93	0.819867	0.587548	0.461783	0.206456	0.618216	0.337758	0.0671974	1.14937	0.86056	0.184939	0.378228	0.449926	0.402703	0
KLRF1	IVW	94	0.720487	0.207835	0.000527044	1	2.05543	1.3677	3.08899	0.00128396	0.00203875	0.530401	73.3692	86.8757	92	0.63142	87.2723	93	0.647937	0.462971	0.458689	0.315461	0.286075	0.37836	0.449595	0.0429207	0.765272	0.955394	0.0429207	0.453701	0.924835	0
NRG3	IVW	94	0.711837	0.205625	0.000536542	1	2.03773	1.36181	3.04915	-0.00153847	0.00203266	0.451057	73.3692	90.4493	92	0.526201	91.0222	93	0.538663	1.01899	0.454939	0.02751	0.801193	0.370054	0.0303822	0.905709	0.768133	0.241364	0.792256	0.473001	0.0973027	0
FAM171A1	IVW	94	0.718388	0.207519	0.000536606	1	2.05112	1.36568	3.0806	0.00170965	0.00204023	0.404222	73.3692	91.3901	92	0.498349	92.0923	93	0.507111	0.376328	0.457923	0.413307	0.41131	0.372391	0.269372	0.137816	0.825761	0.867814	0.403823	0.430865	0.351063	0
NTRK1	IVW	94	0.819157	0.236816	0.000542105	1	2.26859	1.42618	3.60859	0.00448365	0.00229576	0.0538567	73.3692	112.073	92	0.0760072	116.72	93	0.0486554	-0.0795218	0.515918	0.87784	0.405527	0.367818	0.270235	1.43707	0.765637	0.0636594	-0.0789697	0.492233	0.872889	0.204987
ESRP1	IVW	94	0.766229	0.221561	0.000543569	1	2.15164	1.39371	3.32174	0.000844751	0.00219612	0.70138	73.3692	105.576	92	0.157677	105.746	93	0.172746	0.597221	0.492536	0.228409	0.357988	0.356956	0.315914	-0.0708437	0.745747	0.924522	0.129411	0.432914	0.76566	0.102532
HNF1A	IVW	94	0.714412	0.206614	0.000544793	1	2.04298	1.36267	3.06294	-0.00163623	0.00203808	0.424143	73.3692	88.1728	92	0.593599	88.8173	93	0.603462	1.04352	0.45906	0.0253436	0.708236	0.370337	0.0558235	0.280011	0.768278	0.716338	0.468612	0.470921	0.322271	0
TNFSF9	IVW	94	0.801766	0.232338	0.000558805	1	2.22947	1.41394	3.51538	0.000912209	0.00229089	0.691412	73.3692	120.892	92	0.0233724	121.1	93	0.0267423	0.61875	0.515483	0.233092	0.544647	0.350173	0.119859	1.78584	0.789922	0.026105	0.840893	0.437236	0.057514	0.216276
CASQ2	IVW	94	0.72537	0.21048	0.000568412	1	2.06549	1.36729	3.12024	0.00274826	0.00206608	0.186746	73.3692	90.2378	92	0.532478	92.0072	93	0.509617	0.169415	0.467961	0.718162	0.834955	0.387984	0.0313946	0.228447	0.85416	0.789713	0.540053	0.57228	0.347775	0
OAS1	IVW	94	0.70785	0.205524	0.000572916	1	2.02962	1.35666	3.03641	0.00027508	0.00202496	0.892241	73.3692	88.8499	92	0.573628	88.8683	93	0.601975	0.652677	0.455188	0.155001	0.65835	0.406663	0.105467	1.49562	0.846865	0.0806661	0.401564	0.529204	0.449887	0
SVIP	IVW	94	0.723459	0.210111	0.000574839	1	2.06155	1.36566	3.11204	0.00237985	0.00208054	0.255649	73.3692	90.0364	92	0.538455	91.3448	93	0.529141	0.24461	0.468395	0.602765	0.223672	0.346993	0.519186	0.263489	0.844581	0.755757	0.00438115	0.481037	0.992753	0
MPZL1	IVW	94	0.722728	0.209908	0.000575137	1	2.06005	1.36521	3.10852	0.000786051	0.0020859	0.707161	73.3692	93.9496	92	0.423946	94.0946	93	0.448755	0.565603	0.467252	0.229192	0.377261	0.350048	0.281149	-0.00712646	0.728248	0.992213	0.271018	0.445513	0.544453	0
LCN8	IVW	94	0.784814	0.22813	0.000581274	1	2.192	1.40169	3.4279	0.00112955	0.00226035	0.618462	73.3692	115.031	92	0.0523967	115.343	93	0.0581092	0.558663	0.507216	0.273582	0.628704	0.355683	0.0771282	-0.242496	0.815972	0.766987	0.538138	0.424558	0.208132	0.177669
PARP1	IVW	94	0.737407	0.214704	0.000593594	1	2.09051	1.37244	3.18428	0.000138388	0.00213438	0.948444	73.3692	99.192	92	0.28575	99.1965	93	0.310908	0.709689	0.478905	0.141784	0.510232	0.353235	0.148611	0.757289	0.737077	0.306886	0.386394	0.477696	0.420654	0.0423347
SETMAR	IVW	94	0.834716	0.243134	0.000596599	1	2.30416	1.43071	3.71084	0.000834677	0.00240637	0.729488	73.3692	128.075	92	0.0077101	128.242	93	0.00907482	0.667587	0.540221	0.219691	0.552907	0.375767	0.14118	-0.0846403	0.852997	0.921172	0.324227	0.479366	0.500487	0.259724
COX7A2L	IVW	94	0.8531	0.248512	0.000597299	1	2.34691	1.44198	3.81974	-0.00217087	0.0024468	0.377269	73.3692	134.687	92	0.00249311	135.84	93	0.00251711	1.28769	0.549389	0.0212388	1.07808	0.390918	0.00581912	2.34695	0.821952	0.00530163	1.28943	0.377748	0.000951643	0.303608
KIF1C	IVW	94	0.691177	0.201363	0.000598057	1	1.99606	1.34515	2.96195	0.000160727	0.00201032	0.93645	73.3692	91.5181	92	0.494574	91.5244	93	0.523842	0.659006	0.449957	0.146439	0.265746	0.361754	0.46258	0.484073	0.775939	0.53425	0.181339	0.425311	0.670825	0
SEC61B	IVW	94	0.711506	0.207313	0.000599078	1	2.03706	1.35686	3.05824	0.00191668	0.00203964	0.349825	73.3692	85.1143	92	0.681315	85.9974	93	0.683575	0.328856	0.456934	0.473533	0.200939	0.350128	0.566033	0.0786052	0.743573	0.916038	0.0786052	0.456003	0.863514	0
SYNGR3	IVW	94	0.709098	0.206615	0.000599187	1	2.03216	1.35545	3.04671	0.000116904	0.00202889	0.954176	73.3692	84.2463	92	0.70505	84.2496	93	0.730264	0.685672	0.456047	0.136132	0.49925	0.358497	0.163735	0.563339	0.699018	0.422356	0.495375	0.440591	0.263761	0
TNFRSF4	IVW	94	0.932365	0.271671	0.000599218	1	2.54051	1.49166	4.32685	0.00115836	0.00270047	0.668965	73.3692	160.504	92	1.3e-05	160.825	93	1.62e-05	0.699887	0.60679	0.251723	0.569578	0.381271	0.135204	0.117354	0.708804	0.868858	0.25921	0.419194	0.537854	0.409797
ZG16	IVW	94	0.794071	0.231494	0.00060313	1	2.21238	1.40543	3.48267	-0.000251095	0.00230005	0.913306	73.3692	119.436	92	0.0288061	119.451	93	0.0337001	0.844471	0.517011	0.105809	0.631373	0.366974	0.0853443	0.109509	0.782143	0.888954	0.401763	0.475637	0.400455	0.204754
MTX2	IVW	94	0.767418	0.223803	0.000605837	1	2.1542	1.38925	3.34034	-0.000701139	0.00221926	0.752768	73.3692	107.91	92	0.123042	108.027	93	0.136575	0.907671	0.497647	0.0714101	0.825226	0.365654	0.0240177	0.867797	0.79872	0.280072	0.867797	0.410554	0.0372158	0.121185
CSNK1D	IVW	94	0.764044	0.222834	0.000606339	1	2.14694	1.3872	3.32277	0.00253619	0.00220217	0.252437	73.3692	104.744	92	0.17157	106.255	93	0.164149	0.25839	0.492192	0.600862	0.225304	0.360063	0.531488	0.381132	0.749246	0.612176	-0.00417534	0.402949	0.991755	0.113954
TNS4	IVW	94	0.804973	0.23481	0.000607641	1	2.23664	1.41163	3.54381	0.00247015	0.00231423	0.288595	73.3692	116.869	92	0.0410787	118.316	93	0.0393507	0.31071	0.519116	0.550953	0.43139	0.353878	0.22283	1.17012	0.803163	0.148514	0.249117	0.463513	0.592237	0.202672
BATF3	IVW	94	0.761271	0.222157	0.000610895	1	2.141	1.3852	3.30917	0.000835251	0.00220612	0.705852	73.3692	106.461	92	0.143802	106.627	93	0.158055	0.594072	0.494811	0.232987	0.440384	0.373759	0.238695	0.0240907	0.748469	0.974392	0.0240907	0.46533	0.958822	0.109912
CCDC51	IVW	94	0.751567	0.219478	0.000616288	1	2.12032	1.37904	3.26005	0.00012162	0.00217888	0.955608	73.3692	103.223	92	0.199161	103.226	93	0.219919	0.727143	0.490059	0.141284	0.784244	0.375919	0.03696	0.953895	0.759543	0.212305	0.553641	0.448818	0.220477	0.0797131
DNAJB12	IVW	94	0.761005	0.222404	0.000622269	1	2.14043	1.38416	3.3099	-0.00308415	0.00217844	0.160222	73.3692	98.2328	92	0.309099	100.373	93	0.282461	1.37694	0.488064	0.00586097	0.920823	0.382001	0.0159296	-0.22033	0.778427	0.777771	0.489763	0.499556	0.329435	0.0669901
FGFRL1	IVW	94	0.736068	0.215155	0.000623675	1	2.08771	1.36939	3.18283	-0.000213416	0.00213236	0.920495	73.3692	99.3839	92	0.281199	99.3947	93	0.306014	0.778782	0.47847	0.107019	0.537423	0.373067	0.149711	1.66825	0.83528	0.0487222	0.635805	0.489404	0.197108	0.0442844
PXDNL	IVW	94	0.715411	0.209165	0.000625465	1	2.04503	1.35723	3.08137	0.00129936	0.00206399	0.530558	73.3692	92.7068	92	0.45973	93.1062	93	0.477399	0.455647	0.462922	0.327557	0.301588	0.358378	0.400047	1.24153	0.816428	0.131731	0.185987	0.433756	0.669074	0
ARL4D	IVW	94	0.756623	0.221274	0.00062762	1	2.13107	1.38116	3.28814	-0.00230422	0.00218312	0.293974	73.3692	105.208	92	0.163721	106.482	93	0.160404	1.2192	0.490897	0.0148162	1.0007	0.354487	0.00475841	0.881235	0.778179	0.260364	1.04462	0.402681	0.011016	0.114576
SUOX	IVW	94	0.835916	0.244724	0.000636075	1	2.30693	1.42797	3.7269	0.00225094	0.00241305	0.353356	73.3692	129.018	92	0.00660409	130.238	93	0.00656299	0.384398	0.542462	0.480354	0.600249	0.385744	0.119689	0.83494	0.755938	0.272222	0.482055	0.509363	0.346404	0.274125
BRD2	IVW	94	0.719448	0.210708	0.000639152	1	2.0533	1.35861	3.1032	0.00221406	0.00207481	0.288712	73.3692	95.2676	92	0.387009	96.4467	93	0.382688	0.273178	0.468214	0.561021	0.168652	0.362572	0.641821	-0.197243	0.712385	0.782489	0.0461184	0.423069	0.91343	0.0233677
CEACAM20	IVW	94	0.697865	0.204418	0.000640386	1	2.00946	1.34609	2.99974	0.000213709	0.0020145	0.915746	73.3692	82.216	92	0.757707	82.2273	93	0.78031	0.655057	0.452348	0.150981	0.552904	0.323227	0.0871599	0.912455	0.698223	0.194495	0.675995	0.392194	0.0880988	0
CALY	IVW	94	0.707185	0.207212	0.000642869	1	2.02827	1.35128	3.04445	0.00062655	0.00204466	0.759968	73.3692	88.0383	92	0.597549	88.1322	93	0.623324	0.581706	0.458925	0.20816	0.455341	0.357302	0.202526	0.146659	0.715784	0.838104	0.351033	0.451195	0.438539	0
KRT72	IVW	94	0.762055	0.223334	0.000644471	1	2.14267	1.38309	3.31942	0.00311782	0.00218755	0.157467	73.3692	106.141	92	0.148704	108.485	93	0.13005	0.137298	0.491405	0.780566	0.347362	0.343889	0.312448	-0.458783	0.74619	0.540165	0.085639	0.427116	0.841523	0.136055
TMCO5A	IVW	94	0.714929	0.209833	0.000656493	1	2.04404	1.3548	3.08392	-2.2e-05	0.00207904	0.991595	73.3692	95.6676	92	0.376048	95.6677	93	0.404175	0.719321	0.466293	0.126351	0.85593	0.353155	0.0153648	0.0479342	0.860692	0.955706	0.744133	0.506212	0.144936	0.00697993
IL2RA	IVW	94	0.813754	0.239422	0.000676758	1	2.25636	1.41127	3.60752	0.000294638	0.00238876	0.902104	73.3692	129.558	92	0.00603749	129.579	93	0.00731108	0.754846	0.534821	0.1615	0.966636	0.355577	0.00655779	1.62736	0.764166	0.0358461	0.969096	0.455857	0.036163	0.266923
TMEM234	IVW	94	0.698268	0.205565	0.000681743	1	2.01027	1.34361	3.0077	-0.00142758	0.00202629	0.482884	73.3692	88.6624	92	0.579168	89.1588	93	0.593496	0.984134	0.454857	0.0330851	0.834365	0.348014	0.0165072	0.627332	0.766365	0.415118	0.848729	0.424014	0.048236	0
SPOP	IVW	94	0.790632	0.232847	0.000685038	1	2.20479	1.39689	3.47993	0.00193887	0.00229927	0.401273	73.3692	114.994	92	0.0526475	115.883	93	0.0542354	0.402565	0.515919	0.437225	0.467658	0.378793	0.216979	0.50835	0.875971	0.563098	0.418865	0.475363	0.38051	0.183859
FAM159A	IVW	94	0.730922	0.215278	0.000685686	1	2.07699	1.36203	3.16726	0.00037981	0.00214385	0.85977	73.3692	100.675	92	0.251669	100.709	93	0.274609	0.654767	0.481259	0.176987	0.904864	0.339326	0.00766122	0.698467	0.743765	0.350114	0.821398	0.419316	0.0531199	0.0569027
ULBP2	IVW	94	0.742114	0.218645	0.000688404	1	2.10037	1.3683	3.22411	0.000795196	0.00218884	0.717217	73.3692	101.674	92	0.230157	101.819	93	0.249577	0.580278	0.496685	0.245703	0.480151	0.348931	0.168802	0.304366	0.697839	0.663735	0.118662	0.454634	0.794666	0.0678648
NRG2	IVW	94	0.715177	0.210846	0.000693999	1	2.04455	1.35245	3.09082	-0.00030625	0.00208966	0.883804	73.3692	94.8533	92	0.398488	94.8755	93	0.426446	0.776504	0.469079	0.101255	0.371737	0.369596	0.314515	0.50132	0.772364	0.517891	0.232169	0.437922	0.597265	0
SNAI2	IVW	94	0.770715	0.227278	0.000696207	1	2.16131	1.38438	3.37427	0.00240534	0.00224082	0.285891	73.3692	110.468	92	0.0920665	111.851	93	0.0890428	0.288544	0.503333	0.567863	0.219544	0.361163	0.543266	0.720986	0.908157	0.429275	0.0976106	0.483323	0.840391	0.156988
FGF23	IVW	94	0.792822	0.233957	0.000702103	1	2.20962	1.39692	3.49515	0.0014729	0.00231999	0.527088	73.3692	115.759	92	0.0476348	116.266	93	0.0516184	0.497963	0.520376	0.34111	0.845198	0.391597	0.0309017	0.593265	0.784025	0.451148	0.746449	0.472839	0.117811	0.184972
CSF3R	IVW	94	0.78082	0.230543	0.000706925	1	2.18326	1.38952	3.43042	0.00394868	0.00225409	0.0831435	73.3692	106.744	92	0.139564	110.304	93	0.106407	-0.0145951	0.508098	0.977146	0.39543	0.331644	0.233131	-0.522697	0.880388	0.554146	-0.0616407	0.495396	0.901245	0.155884
RNF114	IVW	94	0.787108	0.232417	0.000707608	1	2.19703	1.39315	3.46477	4.47e-05	0.00236498	0.98497	73.3692	108.126	92	0.12016	108.126	93	0.135146	0.777913	0.539963	0.15307	0.477498	0.346989	0.168785	0.133263	0.76277	0.861688	0.207286	0.454063	0.649085	0.1214
VSTM2L	IVW	94	0.691641	0.204243	0.000708258	1	1.99699	1.3382	2.9801	0.00271508	0.00199084	0.175962	73.3692	90.4439	92	0.526363	92.3038	93	0.500893	0.158391	0.441137	0.720379	0.57987	0.34087	0.0889155	1.81001	0.833842	0.0325012	0.219677	0.456185	0.631254	0
OSTN	IVW	94	0.712565	0.210426	0.000708413	1	2.03921	1.35004	3.08021	0.00109823	0.00207794	0.59841	73.3692	94.244	92	0.415593	94.5302	93	0.436271	0.49295	0.466142	0.293048	0.611556	0.384606	0.111816	0.609059	0.751813	0.41994	0.570805	0.442043	0.199804	0
ZFAND5	IVW	94	0.735909	0.21769	0.000723467	1	2.08738	1.36238	3.19818	0.00125719	0.00213385	0.557195	73.3692	104.504	92	0.175748	104.898	93	0.187766	0.486272	0.476715	0.310381	0.345658	0.357107	0.333075	0.661062	0.786422	0.402731	0.162739	0.434054	0.708567	0.0965092
SPTLC1	IVW	94	0.780292	0.231034	0.000731764	1	2.18211	1.38745	3.43191	-0.000695488	0.0022905	0.762088	73.3692	111.47	92	0.0817536	111.582	93	0.0918941	0.919022	0.512495	0.0762223	0.493683	0.368574	0.180427	1.69298	0.838284	0.0463046	0.46666	0.464352	0.317519	0.149118
GPX5	IVW	94	0.770994	0.228406	0.000736721	1	2.16191	1.3817	3.38269	-0.00243524	0.00224602	0.281088	73.3692	111.627	92	0.0802221	113.054	93	0.0771663	1.25958	0.505109	0.0144289	0.793818	0.363666	0.0290491	0.704919	0.728114	0.335484	0.704919	0.445547	0.117012	0.166012
PAPLN	IVW	94	0.697457	0.20679	0.000744142	1	2.00864	1.3393	3.01249	0.000479907	0.00204774	0.815227	73.3692	90.125	92	0.535824	90.18	93	0.563509	0.601732	0.457818	0.191997	0.652497	0.362204	0.0716301	-0.167083	0.774662	0.829706	0.232366	0.449634	0.60653	0
EID3	IVW	94	0.760111	0.225414	0.000746059	1	2.13851	1.37479	3.3265	-0.00129103	0.00222605	0.563358	73.3692	111.923	92	0.0774102	112.332	93	0.0841318	1.01775	0.498524	0.0440618	0.654681	0.355786	0.0657541	-1.06409	0.754035	0.161523	0.742985	0.429537	0.0869956	0.156129
CCDC25	IVW	94	0.802697	0.238213	0.000752607	1	2.23155	1.39906	3.55941	0.00309929	0.00233933	0.188498	73.3692	120.498	92	0.0247438	122.797	93	0.0209249	0.183953	0.523833	0.726266	0.303341	0.353577	0.390936	1.02781	0.822642	0.214653	0.271721	0.431657	0.530576	0.234356
AURKA	IVW	94	0.709728	0.210657	0.000754091	1	2.03344	1.3456	3.07288	0.00141437	0.00208132	0.498492	73.3692	89.6621	92	0.549562	90.1239	93	0.56516	0.426336	0.467213	0.363886	0.338027	0.361993	0.35041	0.906172	0.787056	0.252542	0.0902319	0.479628	0.851185	0
MRAP	IVW	94	0.717203	0.21296	0.000757767	1	2.0487	1.34959	3.10995	0.000959387	0.00211188	0.650696	73.3692	95.5795	92	0.378452	95.7939	93	0.400665	0.52603	0.472056	0.268037	0.405582	0.365985	0.267778	1.03437	0.812192	0.205996	0.398494	0.464425	0.393077	0.00982797
C1GALT1C1	IVW	94	0.736058	0.218623	0.00076048	1	2.08769	1.3601	3.20451	0.00254077	0.00214679	0.239653	73.3692	88.4289	92	0.586057	89.8297	93	0.57382	0.225829	0.483378	0.641469	0.564539	0.361502	0.118371	0.962495	0.90305	0.289261	0.18881	0.470821	0.689323	0
IRF4	IVW	94	0.70093	0.208241	0.000762766	1	2.01563	1.34015	3.03157	-0.000596164	0.0020649	0.77345	73.3692	95.7882	92	0.372767	95.875	93	0.398414	0.820072	0.462694	0.0796408	0.542327	0.352242	0.123647	0.291434	0.684121	0.671094	0.502241	0.429927	0.245712	0.00974915
IGSF11	IVW	94	0.693218	0.205953	0.000762938	1	2.00014	1.33583	2.99483	-0.00241489	0.00203525	0.238466	73.3692	90.5588	92	0.522954	91.9667	93	0.510808	1.17643	0.456361	0.0115304	0.57289	0.352055	0.103678	0.474189	0.696509	0.497685	0.754644	0.389954	0.0560023	0
RNF41	IVW	94	0.728885	0.216551	0.000763003	1	2.07277	1.35587	3.16871	0.0024097	0.00212666	0.260121	73.3692	98.5691	92	0.300801	99.9446	93	0.292648	0.245023	0.47865	0.609944	0.373969	0.33686	0.266929	0.506185	0.846885	0.551491	0.00503869	0.452759	0.991144	0.0582383
ADAM30	IVW	94	0.697539	0.207483	0.000774047	1	2.0088	1.33759	3.01683	0.00212656	0.00202875	0.297286	73.3692	88.6567	92	0.579338	89.7554	93	0.576002	0.276717	0.451912	0.541834	0.173989	0.372374	0.640327	-0.816326	0.832599	0.329405	-0.266136	0.429412	0.536925	0
HERPUD2	IVW	94	0.781259	0.232388	0.000774168	1	2.18422	1.38511	3.44436	-7.2e-05	0.00230183	0.975112	73.3692	117.458	92	0.0379243	117.459	93	0.0441373	0.795673	0.516639	0.12697	1.22107	0.335103	0.000268566	1.22743	0.893842	0.172989	1.26713	0.505893	0.013995	0.191214
GRP	IVW	94	0.719311	0.213991	0.000775473	1	2.05302	1.34971	3.12281	0.000841981	0.0021344	0.694139	73.3692	81.1252	92	0.784064	81.2808	93	0.80202	0.544931	0.491121	0.270078	0.164754	0.361992	0.649014	-0.0988902	0.749989	0.895383	0.0327261	0.506318	0.948603	0
ST6GALNAC3	IVW	94	0.700574	0.208507	0.000779539	1	2.01491	1.33897	3.03207	0.00141068	0.00204271	0.491559	73.3692	83.0202	92	0.737375	83.4971	93	0.749433	0.419709	0.457035	0.360847	0.418975	0.369938	0.257401	1.06983	0.743071	0.1533	0.36402	0.469475	0.440083	0
C1orf186	IVW	94	0.76904	0.22899	0.000783969	1	2.15769	1.37743	3.37995	-0.000126901	0.00227047	0.955549	73.3692	114.16	92	0.0586104	114.164	93	0.0673741	0.79454	0.511033	0.123434	0.49087	0.355239	0.167033	-0.165904	0.730722	0.820891	0.472942	0.385996	0.223574	0.167878
TMPRSS11D	IVW	94	0.699694	0.208401	0.000786677	1	2.01314	1.33807	3.02878	0.000404706	0.00205069	0.843989	73.3692	79.0806	92	0.829272	79.1195	93	0.84703	0.618853	0.4596	0.181449	0.568914	0.353268	0.107303	0.838362	0.707431	0.239006	0.552005	0.424863	0.197069	0
A4GNT	IVW	94	0.754937	0.224875	0.000787521	1	2.12748	1.36914	3.30585	-0.00306977	0.00222833	0.171665	73.3692	109.865	92	0.0987429	112.132	93	0.0861499	1.36854	0.498472	0.00726726	0.882885	0.383237	0.0212363	0.474481	0.857047	0.581165	0.799596	0.509823	0.120189	0.163136
FGFR4	IVW	94	0.737381	0.219725	0.00079099	1	2.09045	1.35896	3.21569	0.00352236	0.0021496	0.104709	73.3692	98.2732	92	0.308097	101.141	93	0.264698	0.032542	0.482124	0.946332	0.514351	0.353536	0.145704	0.947034	0.731497	0.198646	0.0572024	0.461386	0.901599	0.078432
PF4V1	IVW	94	0.712402	0.212381	0.000795512	1	2.03888	1.34465	3.09154	0.000182293	0.00209286	0.93078	73.3692	90.7953	92	0.515943	90.8029	93	0.545136	0.675811	0.470725	0.154485	0.612421	0.352323	0.0821689	0.226991	0.763095	0.766778	0.389982	0.483095	0.421578	0
PTPRH	IVW	94	0.696763	0.207732	0.000796123	1	2.00725	1.3359	3.01596	0.00121711	0.00205564	0.555246	73.3692	87.426	92	0.615459	87.7766	93	0.633552	0.456456	0.455939	0.319388	0.660459	0.352082	0.0606738	1.3447	0.67245	0.0484501	0.718125	0.39669	0.0734798	0
TXNDC11	IVW	94	0.758407	0.226111	0.000796124	1	2.13487	1.37057	3.32538	0.00310151	0.00222319	0.166353	73.3692	108.908	92	0.110124	111.212	93	0.0959203	0.139046	0.497709	0.780587	0.194552	0.345711	0.573598	0.724371	0.823352	0.381245	0.0546734	0.47211	0.908056	0.156514
FAM19A3	IVW	94	0.753006	0.224534	0.000797571	1	2.12337	1.36741	3.29726	0.00142569	0.00222367	0.523024	73.3692	109.446	92	0.103609	109.935	93	0.11091	0.467224	0.499419	0.351961	0.554797	0.36306	0.126484	-1.01583	0.877688	0.250077	0.712011	0.569153	0.214072	0.138205
COX5B	IVW	94	0.764867	0.228226	0.00080417	1	2.14871	1.37375	3.36084	0.00112279	0.00225343	0.619492	73.3692	113.388	92	0.0646173	113.694	93	0.0713873	0.541728	0.503062	0.284358	0.496866	0.412607	0.228509	0.216227	0.907347	0.812167	0.411714	0.508177	0.419906	0.165744
CNGA2	IVW	94	0.695246	0.207562	0.00080934	1	2.0042	1.33432	3.01038	-0.00117216	0.00204838	0.568558	73.3692	78.1753	92	0.847414	78.5027	93	0.858654	0.931427	0.461987	0.0467024	0.713368	0.338227	0.0349325	-0.561179	0.727442	0.442401	0.741305	0.456101	0.107481	0
CKAP4	IVW	94	0.701925	0.209632	0.000812879	1	2.01763	1.33783	3.04288	0.00316901	0.00205502	0.126487	73.3692	91.5454	92	0.493768	93.9234	93	0.453688	0.0686554	0.460603	0.881836	0.504529	0.377855	0.181797	0.710513	0.817145	0.386809	0.307198	0.508693	0.547383	0.00666105
DCUN1D3	IVW	94	0.70278	0.209912	0.000814033	1	2.01936	1.33824	3.04715	0.00342106	0.00207394	0.102446	73.3692	82.8152	92	0.742625	85.5362	93	0.696162	0.0161363	0.466194	0.972463	0.119699	0.343828	0.727738	0.308636	0.838791	0.713744	-0.0664356	0.46757	0.887319	0
PFDN1	IVW	94	0.793512	0.23703	0.000814755	1	2.21115	1.38949	3.51869	0.002764	0.00233554	0.23968	73.3692	117.631	92	0.0370405	119.421	93	0.0338393	0.240287	0.523897	0.647564	0.330801	0.342521	0.334152	-0.342171	0.948701	0.719162	-0.167779	0.446032	0.707656	0.211256
SLC5A5	IVW	94	0.691824	0.206672	0.000815572	1	1.99736	1.33209	2.99487	0.00112117	0.00204422	0.584704	73.3692	92.5729	92	0.463628	92.8756	93	0.484131	0.466956	0.459433	0.312117	0.784807	0.339107	0.0206492	0.484812	0.827763	0.559503	1.01846	0.729916	0.166247	0
ATG4B	IVW	94	0.709069	0.211878	0.00081812	1	2.0321	1.3415	3.07822	-0.00268097	0.00208736	0.202234	73.3692	94.5801	92	0.406128	96.276	93	0.387359	1.24418	0.467076	0.00912363	0.94213	0.341339	0.00577835	0.162505	0.838646	0.846778	1.22905	0.429131	0.0051698	0.025321
TCEAL8	IVW	94	0.691199	0.206543	0.000818336	1	1.99611	1.33159	2.99224	0.00044258	0.00203463	0.828282	73.3692	78.3742	92	0.84353	78.4215	93	0.860144	0.602403	0.457491	0.191192	0.970004	0.343243	0.00471338	1.18002	0.742107	0.115209	1.27493	0.4338	0.00415282	0
CD244	IVW	94	0.855705	0.25584	0.000823752	1	2.35303	1.42512	3.88511	-0.0015106	0.00252421	0.551015	73.3692	140.672	92	0.00082629	141.219	93	0.000940429	1.15751	0.565904	0.043669	0.686876	0.377456	0.0687973	0.711192	0.762337	0.353282	0.565686	0.437234	0.198944	0.328539
ACRV1	IVW	94	0.705203	0.210967	0.000829638	1	2.02426	1.33871	3.06087	0.00286773	0.00207497	0.1703	73.3692	94.1792	92	0.417429	96.1345	93	0.391247	0.128263	0.467269	0.78432	0.354781	0.341707	0.299148	1.20326	0.937463	0.202495	0.0911808	0.507696	0.857859	0.0258419
CBLN1	IVW	94	-0.826586	0.247345	0.000832254	1	0.43754	0.269447	0.710497	0.00138094	0.00243942	0.572708	73.3692	133.412	92	0.0031233	133.877	93	0.00354973	-1.10408	0.549462	0.0474274	-0.735005	0.368586	0.0461389	-0.0381108	0.77563	0.960917	-0.627099	0.42743	0.145712	0.291639
COMMD1	IVW	94	0.758471	0.227296	0.000847113	1	2.13501	1.36748	3.33333	-0.002257	0.00223871	0.316017	73.3692	111.79	92	0.0786637	113.025	93	0.0774343	1.21066	0.502823	0.0180474	1.1801	0.364431	0.00120283	1.15209	0.806046	0.156266	1.26996	0.483032	0.010016	0.164949
DDIT3	IVW	94	0.691145	0.207129	0.000847539	1	1.996	1.32999	2.99552	0.00232611	0.00203813	0.256708	73.3692	90.4719	92	0.525533	91.7744	93	0.516472	0.226402	0.456857	0.621384	0.39873	0.354114	0.260169	1.85817	0.844527	0.0302662	0.0934539	0.466975	0.841819	0
MECP2	IVW	94	0.75791	0.227367	0.000857833	1	2.13381	1.36653	3.33192	0.002125	0.00224001	0.34528	73.3692	110.365	92	0.0931793	111.445	93	0.093373	0.332755	0.502596	0.50958	0.468627	0.380613	0.218233	0.919291	0.834398	0.273417	0.415109	0.48413	0.39341	0.152537
DEFB108B	IVW	94	0.678986	0.203711	0.0008589	1	1.97188	1.32275	2.93956	0.000537087	0.00201633	0.790551	73.3692	84.0093	92	0.711414	84.0802	93	0.734632	0.572062	0.450143	0.206987	0.258758	0.359877	0.47213	-0.0103467	0.758992	0.989153	0.128428	0.445639	0.773844	0
HOGA1	IVW	94	0.688035	0.206596	0.000867384	1	1.9898	1.32725	2.9831	-0.00054	0.00203955	0.791783	73.3692	91.9598	92	0.48157	92.0299	93	0.508946	0.796363	0.45835	0.085653	0.382961	0.369093	0.299468	1.35193	0.775525	0.0845948	0.268931	0.446514	0.548447	0
RNASE2	IVW	94	0.730521	0.219365	0.000867963	1	2.07616	1.35062	3.19145	0.000150602	0.00216907	0.944797	73.3692	104.362	92	0.178244	104.367	93	0.19761	0.7004	0.486663	0.15349	0.701574	0.385627	0.0688649	0.28882	0.848944	0.734465	0.404675	0.524299	0.442166	0.0897829
EPDR1	IVW	94	0.696171	0.209206	0.000875737	1	2.00606	1.33126	3.02289	-5.51e-05	0.00206319	0.978751	73.3692	87.9736	92	0.599448	87.9743	93	0.627873	0.707221	0.463636	0.130595	0.440035	0.390226	0.259471	0.169911	0.801568	0.832592	0.233765	0.477817	0.625827	0
DUSP23	IVW	94	0.698659	0.210068	0.000881411	1	2.01105	1.33233	3.03555	0.000625357	0.00208243	0.764624	73.3692	95.8087	92	0.372212	95.9026	93	0.39765	0.573598	0.466899	0.222382	0.277046	0.368861	0.452601	0.662213	0.883606	0.455481	0.130026	0.463897	0.779877	0.0100849
VAMP2	IVW	94	0.748258	0.224997	0.000882179	1	2.11332	1.3597	3.28463	0.00185723	0.00222273	0.405566	73.3692	105.575	92	0.157691	106.376	93	0.162137	0.375913	0.499367	0.453504	0.528613	0.348307	0.1291	0.017316	0.822777	0.983254	0.464593	0.451462	0.306108	0.111188
LRRC52	IVW	94	0.696102	0.209325	0.000882719	1	2.00592	1.33086	3.02339	-0.00164307	0.00207488	0.430464	73.3692	96.5392	92	0.352621	97.1972	93	0.362431	1.02279	0.462802	0.0295863	0.691644	0.354685	0.0511732	0.853668	0.664	0.201759	0.765857	0.400927	0.0591867	0.0271393
TP53	IVW	94	0.757941	0.228043	0.000888398	1	2.13388	1.36476	3.33644	-0.00202937	0.00225256	0.369985	73.3692	110.6	92	0.0906457	111.576	93	0.091955	1.16422	0.505446	0.0235121	0.536307	0.39032	0.169436	0.719195	0.721734	0.321602	0.515491	0.456045	0.261236	0.153052
OSBPL11	IVW	94	0.680328	0.204861	0.00089721	1	1.97453	1.32154	2.95015	0.00146452	0.00201697	0.469624	73.3692	92.3037	92	0.47149	92.8327	93	0.485387	0.385845	0.454528	0.398145	0.308615	0.341795	0.366566	0.0701751	0.807861	0.930965	-0.0239616	0.477245	0.960064	0
RAB2B	IVW	94	0.688857	0.207471	0.000899377	1	1.99144	1.32606	2.99068	0.00294524	0.00204582	0.153365	73.3692	81.0923	92	0.784834	83.1649	93	0.757696	0.102601	0.45703	0.822871	0.147632	0.340153	0.664277	-0.0274314	0.767154	0.971552	0.00506928	0.411646	0.990201	0
SORCS2	IVW	94	0.674875	0.203281	0.000900486	1	1.96379	1.31843	2.92503	-0.00274842	0.00200014	0.172745	73.3692	83.2547	92	0.731311	85.1429	93	0.706754	1.22578	0.449506	0.00765506	1.09644	0.309026	0.00038808	1.32471	0.71884	0.0685371	1.28796	0.392244	0.00144527	0
CXCL9	IVW	94	0.713456	0.21504	0.000907352	1	2.04103	1.33907	3.11097	0.00261042	0.00212339	0.222069	73.3692	99.3968	92	0.280894	101.03	93	0.267237	0.194003	0.473843	0.68318	0.204225	0.371176	0.582174	-0.229485	0.795025	0.773491	-0.0555642	0.46119	0.904363	0.0697535
VAPB	IVW	94	0.71209	0.214651	0.000908479	1	2.03825	1.33827	3.10435	-0.00188655	0.00211269	0.374207	73.3692	99.5875	92	0.276415	100.451	93	0.280636	1.08946	0.474098	0.0238304	0.679626	0.394578	0.0849952	0.487933	0.81056	0.548659	0.713726	0.523291	0.175886	0.0596607
CCNH	IVW	94	0.796693	0.240236	0.000912199	1	2.21819	1.38518	3.55216	0.00123695	0.00237274	0.6034	73.3692	123.896	92	0.0149289	124.262	93	0.0168351	0.549888	0.53132	0.303406	0.298443	0.384313	0.437418	1.53178	0.851393	0.0752389	0.0273398	0.462372	0.952976	0.236702
TMEM52	IVW	94	0.746141	0.225113	0.000918009	1	2.10885	1.35652	3.27842	-0.00195626	0.00222336	0.381222	73.3692	112.819	92	0.0693651	113.768	93	0.0707415	1.13887	0.500025	0.0250654	0.951774	0.354536	0.00726243	0.322532	0.768122	0.675529	0.527086	0.464144	0.259039	0.169096
CANX	IVW	94	0.706668	0.213509	0.000933678	1	2.02722	1.33401	3.08066	0.00253078	0.00209262	0.229615	73.3692	97.961	92	0.315892	99.5184	93	0.30298	0.200808	0.469381	0.669786	0.33318	0.363928	0.359923	2.03823	0.891227	0.0244649	0.0906157	0.433965	0.835054	0.055425
FCGR1A	IVW	94	0.897881	0.271574	0.000945687	1	2.4544	1.44137	4.1794	0.00454692	0.00265572	0.0902432	73.3692	152.671	92	7.28e-05	157.536	93	3.36e-05	-0.00994701	0.594476	0.986686	0.607567	0.395896	0.124867	0.770016	0.942557	0.416048	-0.0582237	0.51093	0.909518	0.405134
GFRA3	IVW	94	0.730878	0.221229	0.000954099	1	2.0769	1.34618	3.20428	0.00367208	0.00216059	0.0925895	73.3692	99.7883	92	0.271743	102.921	93	0.22615	-0.000900305	0.483068	0.998517	0.0952278	0.352035	0.78677	0.301085	0.980088	0.759376	-0.274313	0.433517	0.528442	0.0953103
SULT1C2	IVW	94	0.685273	0.207438	0.000954843	1	1.98431	1.3214	2.97979	0.00124513	0.00205604	0.546275	73.3692	90.6064	92	0.521543	90.9731	93	0.540111	0.435004	0.462402	0.349297	0.686177	0.385666	0.0752067	1.77761	0.801266	0.028954	0.839173	0.505456	0.100236	0
CD200	IVW	94	0.686706	0.207887	0.000955682	1	1.98716	1.32213	2.98669	0.00169497	0.00203882	0.407929	73.3692	78.7014	92	0.837015	79.3926	93	0.841709	0.344899	0.460716	0.456	0.530952	0.368413	0.149532	0.0842084	0.694544	0.90376	0.198486	0.445259	0.656794	0
PSMA4	IVW	94	0.697504	0.211173	0.000956573	1	2.00873	1.32791	3.03862	0.000841682	0.00206294	0.684221	73.3692	99.0891	92	0.288207	99.2684	93	0.309129	0.531556	0.458728	0.249553	0.504559	0.344185	0.142661	-0.228542	0.815012	0.779781	0.200091	0.416268	0.631873	0.0441416
CCNA2	IVW	94	0.734707	0.222446	0.000957039	1	2.08487	1.34812	3.22425	0.00204103	0.0021796	0.351507	73.3692	106.244	92	0.147122	107.256	93	0.148117	0.324273	0.491583	0.511125	0.558852	0.375129	0.136287	0.612488	0.793341	0.44205	0.30566	0.526304	0.562802	0.119497
SMR3A	IVW	94	0.690011	0.208941	0.000958525	1	1.99374	1.32377	3.00277	0.00146644	0.002063	0.478987	73.3692	95.0803	92	0.392183	95.6025	93	0.405992	0.396322	0.463242	0.394475	0.494833	0.380745	0.193723	0.939542	0.791026	0.237956	0.411954	0.459226	0.372003	0.0100846
UAP1	IVW	94	0.713982	0.216208	0.000958995	1	2.04211	1.33671	3.11974	0.00151939	0.00214202	0.479915	73.3692	102.643	92	0.210423	103.204	93	0.220369	0.410843	0.479203	0.393482	0.206655	0.352493	0.557697	0.266695	0.707158	0.706932	0.108849	0.427465	0.799565	0.0827387
NTRK3	IVW	94	-0.856146	0.259299	0.000960765	1	0.424796	0.255541	0.706155	0.00262664	0.00254511	0.304761	73.3692	124.472	92	0.0136625	125.913	93	0.0130885	-1.38481	0.574099	0.0178439	-0.954467	0.413783	0.0210725	-0.91528	0.95737	0.341532	-0.91528	0.51786	0.0804367	0.25016
SDF2L1	IVW	94	0.697492	0.211298	0.000963435	1	2.00871	1.32757	3.03932	-0.00154782	0.0020879	0.460384	73.3692	89.9562	92	0.540834	90.5058	93	0.553903	1.00708	0.468026	0.0340348	0.769484	0.386133	0.0462837	0.111334	0.818806	0.892138	0.574964	0.499561	0.252708	0
SEMA4C	IVW	94	0.790831	0.239814	0.000974848	1	2.20523	1.37822	3.52847	-0.00119158	0.00237895	0.617647	73.3692	118.846	92	0.0313031	119.17	93	0.0350319	1.02887	0.532755	0.0565334	0.565262	0.355843	0.11217	0.973562	0.755819	0.200911	0.589468	0.417024	0.160844	0.204042
PAPL	IVW	94	0.703372	0.213321	0.000976348	1	2.02056	1.33011	3.0694	-0.000431604	0.00212162	0.839247	73.3692	95.4997	92	0.380633	95.5427	93	0.407663	0.790304	0.478111	0.101745	0.300671	0.374445	0.421988	-0.516261	0.839907	0.540278	-0.0350628	0.492432	0.943389	0.00599291
TREML1	IVW	94	0.718539	0.21809	0.000985301	1	2.05143	1.33788	3.14557	0.00313871	0.00213943	0.145766	73.3692	98.0884	92	0.312698	100.383	93	0.282221	0.0889697	0.480765	0.85359	0.112693	0.342003	0.741771	0.588629	0.747888	0.433251	0.239554	0.427621	0.576689	0.0681121
FCGR2B	IVW	94	0.61472	0.186645	0.000989418	1	1.84914	1.28261	2.66591	5.25e-05	0.00194337	0.97851	73.3692	88.2012	92	0.592763	88.2019	93	0.621313	0.603781	0.445917	0.179046	0.362807	0.296064	0.220412	0.241906	0.648805	0.71011	0.305827	0.45076	0.499159	0
C1QTNF9	IVW	94	0.688974	0.209238	0.000992043	1	1.99167	1.32163	3.00141	0.00101859	0.00205856	0.621915	73.3692	87.8309	92	0.603632	88.0757	93	0.624953	0.484877	0.462512	0.297221	0.271395	0.355393	0.445076	0.118645	0.714397	0.868456	0.262961	0.443348	0.554536	0
SMYD2	IVW	94	0.751221	0.22818	0.000993964	1	2.11959	1.35525	3.31499	-0.00139724	0.00225343	0.536759	73.3692	113.24	92	0.0658258	113.713	93	0.0712198	1.03121	0.506284	0.044541	0.57205	0.35562	0.107704	0.582606	0.693305	0.402878	0.53988	0.409901	0.191042	0.166617
CDKN1B	IVW	94	0.764089	0.232149	0.000996969	1	2.14704	1.36217	3.38414	-0.000796093	0.00237104	0.737819	73.3692	109.393	92	0.104237	109.527	93	0.116062	0.928384	0.542081	0.090149	0.351447	0.368917	0.340769	0.05265	0.790809	0.947061	0.0872559	0.549563	0.874192	0.133307
LOXL2	IVW	94	0.724143	0.220165	0.00100511	1	2.06296	1.33993	3.17614	0.00353639	0.00211351	0.0976798	73.3692	104.63	92	0.173551	107.814	93	0.139705	0.033766	0.466683	0.942478	0.142421	0.34001	0.67531	0.433756	0.778532	0.578766	0.153238	0.425441	0.719524	0.134773
PRDX4	IVW	94	0.683492	0.207866	0.00100852	1	1.98078	1.31795	2.97698	0.00301312	0.00203203	0.141543	73.3692	88.6767	92	0.578747	90.8754	93	0.542996	0.0922142	0.449683	0.837974	0.0252555	0.338367	0.940502	-0.0142501	0.713712	0.984113	-0.149337	0.411522	0.717512	0
PIEZO1	IVW	94	0.742795	0.22605	0.0010163	1	2.1018	1.3495	3.27348	-0.00283392	0.00222347	0.205678	73.3692	109.614	92	0.101643	111.549	93	0.0922433	1.31008	0.498857	0.0101145	1.11634	0.367064	0.00235594	1.31932	0.794923	0.100346	1.27421	0.487406	0.0104309	0.157293
MNX1	IVW	94	0.721303	0.219541	0.00101798	1	2.05711	1.33777	3.16326	0.00150083	0.00214875	0.486645	73.3692	103.975	92	0.185179	104.526	93	0.194632	0.419183	0.485345	0.390009	0.271023	0.376372	0.471467	-0.164395	0.829579	0.843347	0.0257124	0.443637	0.953906	0.0941969
LTA	IVW	94	0.753529	0.22946	0.00102374	1	2.12448	1.35498	3.331	0.00345281	0.00224802	0.127987	73.3692	109.388	92	0.104297	112.193	93	0.0855271	0.058229	0.506775	0.908774	0.147183	0.336016	0.66137	0.171158	0.720198	0.812672	-0.0711894	0.448201	0.874144	0.166049
LRP1	IVW	94	0.762055	0.232216	0.00103197	1	2.14267	1.35922	3.37771	7.24e-05	0.00229986	0.974949	73.3692	116.323	92	0.0441999	116.324	93	0.051229	0.747561	0.516131	0.150907	0.516549	0.353082	0.143475	0.420006	0.887426	0.637119	-0.0272448	0.541717	0.959996	0.183322
BTC	IVW	94	0.682608	0.208108	0.00103781	1	1.97903	1.31616	2.97576	0.00338597	0.00205785	0.1033	73.3692	86.5995	92	0.639372	89.3068	93	0.589164	0.00380862	0.462062	0.993441	0.488453	0.331112	0.140162	0.846778	0.764356	0.270791	-0.0203028	0.434672	0.962846	0
GNAS	IVW	94	0.727611	0.221833	0.00103808	1	2.07013	1.3402	3.19761	0.00246373	0.0021896	0.263433	73.3692	104.555	92	0.174843	105.994	93	0.168508	0.234558	0.491002	0.633987	0.033603	0.353848	0.924343	0.38422	0.761189	0.61492	-0.0433386	0.427972	0.919558	0.111443
SPAST	IVW	94	0.67478	0.205755	0.00103982	1	1.9636	1.31193	2.93897	0.00134703	0.00204174	0.511064	73.3692	86.1541	92	0.652104	86.5894	93	0.66717	0.404355	0.458635	0.380264	0.333385	0.322919	0.30188	0.215757	0.760688	0.777322	-0.0808149	0.513716	0.875338	0
LGALS8	IVW	94	0.74279	0.22651	0.00104075	1	2.10179	1.34828	3.27642	0.00117756	0.00232684	0.614011	73.3692	102.538	92	0.212499	102.824	93	0.228169	0.497876	0.534716	0.354237	0.315798	0.378541	0.40414	-0.392739	0.942601	0.677891	-0.0021543	0.559501	0.996936	0.0778219
GH1	IVW	94	0.739469	0.225554	0.00104375	1	2.09482	1.34633	3.25944	0.000145935	0.00223413	0.94806	73.3692	111.517	92	0.0812913	111.523	93	0.092531	0.710266	0.501292	0.159898	0.540569	0.356368	0.129296	-0.267736	1.01326	0.792187	0.0437938	0.638697	0.945481	0.148178
MCCD1	IVW	94	0.773612	0.236027	0.0010468	1	2.16758	1.36479	3.44259	0.000413594	0.00234126	0.860168	73.3692	122.152	92	0.0194205	122.193	93	0.0228542	0.690821	0.525298	0.191744	0.466795	0.348135	0.17997	0.353015	0.751242	0.639521	0.517675	0.414095	0.214387	0.222687
GIPC1	IVW	94	0.759523	0.231768	0.00104883	1	2.13726	1.35698	3.36621	0.00161711	0.00228747	0.481388	73.3692	117.701	92	0.0366865	118.34	93	0.0392246	0.435435	0.513975	0.399086	0.350103	0.366942	0.340028	0.195846	0.730566	0.789236	0.319579	0.391143	0.415994	0.199697
IL32	IVW	94	0.675634	0.206256	0.00105395	1	1.96528	1.31176	2.94437	-7.84e-05	0.00203383	0.969324	73.3692	85.429	92	0.672559	85.4305	93	0.699024	0.691279	0.455118	0.132217	0.62977	0.354432	0.0755946	0.192948	0.737919	0.794304	0.494926	0.47321	0.298323	0
ECEL1	IVW	94	0.682423	0.208549	0.00106699	1	1.97867	1.31478	2.97779	0.000331235	0.00205958	0.872583	73.3692	80.4643	92	0.799296	80.4902	93	0.819241	0.616097	0.462139	0.185777	0.426345	0.360555	0.23702	1.42618	0.69148	0.0419481	0.299401	0.43598	0.493961	0
TERF1	IVW	94	0.692557	0.211821	0.00107721	1	1.99882	1.31968	3.02746	0.000771141	0.00210056	0.714378	73.3692	96.6062	92	0.350846	96.7477	93	0.374509	0.537621	0.472659	0.258308	0.385228	0.381774	0.312953	0.156536	0.780679	0.841518	0.0825793	0.446448	0.853656	0.0190563
PRLR	IVW	94	0.683546	0.209133	0.00108128	1	1.98089	1.31475	2.98454	0.000423291	0.00205632	0.837364	73.3692	69.5509	92	0.961006	69.5933	93	0.966818	0.598683	0.462272	0.198531	0.529176	0.361024	0.142712	0.288774	0.749238	0.700804	0.352351	0.440309	0.425613	0
CCDC64	IVW	94	0.767361	0.234853	0.00108536	1	2.15407	1.35941	3.41328	0.00240617	0.00231446	0.301239	73.3692	118.348	92	0.0335504	119.739	93	0.0323842	0.284676	0.520261	0.585581	0.372586	0.389623	0.338934	0.971264	0.871828	0.268127	0.468013	0.518241	0.368817	0.211809
CCL3	IVW	94	0.75429	0.230872	0.0010864	1	2.1261	1.35227	3.34277	-0.000367407	0.00228364	0.872536	73.3692	107.272	92	0.131882	107.303	93	0.147405	0.827822	0.512594	0.109743	0.452015	0.40365	0.262791	0.671773	0.882596	0.448503	0.517951	0.551918	0.350441	0.114809
PC	IVW	94	0.745175	0.228141	0.00108964	1	2.10681	1.34719	3.29475	-0.000435454	0.00224831	0.846853	73.3692	110.171	92	0.0953113	110.216	93	0.107472	0.832949	0.50791	0.10443	0.190782	0.358249	0.594351	0.201048	0.811433	0.804859	0.239095	0.463738	0.607369	0.138268
TBX22	IVW	94	0.676479	0.207146	0.00109193	1	1.96694	1.31058	2.95201	0.000336528	0.00204897	0.869901	73.3692	89.7642	92	0.546533	89.7912	93	0.574952	0.609286	0.45856	0.187235	0.484083	0.36425	0.183852	0.678756	0.753743	0.370173	0.418578	0.453549	0.35845	0
ACRV1	IVW	94	0.768798	0.235475	0.0010951	1	2.15717	1.3597	3.42236	0.00307213	0.00231363	0.187516	73.3692	115.736	92	0.0477771	117.954	93	0.0413164	0.151712	0.520548	0.771366	0.521707	0.344448	0.12987	1.01048	0.81402	0.217602	0.350768	0.509526	0.492902	0.203309
OLFM4	IVW	94	0.732114	0.224283	0.00109756	1	2.07947	1.3398	3.2275	0.00078756	0.00223719	0.72562	73.3692	109.103	92	0.10773	109.25	93	0.119665	0.574373	0.501562	0.25511	0.349118	0.361582	0.33428	0.313368	0.692463	0.651933	0.229002	0.441364	0.605097	0.131156
NLGN4X	IVW	94	0.687246	0.210593	0.00110089	1	1.98823	1.31585	3.00419	0.000869255	0.00207167	0.675762	73.3692	91.8751	92	0.484059	92.0512	93	0.508321	0.51254	0.466599	0.27487	0.127315	0.346304	0.713143	0.17268	0.872652	0.843571	-0.132538	0.424119	0.75536	0
SERPINB4	IVW	94	0.725517	0.222346	0.00110239	1	2.0658	1.33605	3.19413	-0.00340015	0.00217095	0.120735	73.3692	106.392	92	0.144847	109.229	93	0.119945	1.40605	0.48732	0.00487137	0.98349	0.356833	0.00584841	0.456378	0.770435	0.555044	0.849651	0.426921	0.0495071	0.144211
CINP	IVW	94	0.687152	0.210747	0.00111196	1	1.98805	1.31533	3.00482	0.00119564	0.00207862	0.566553	73.3692	96.3779	92	0.356906	96.7245	93	0.375137	0.446795	0.468341	0.342586	0.502693	0.33781	0.136727	0.729125	0.816761	0.37432	0.286703	0.51719	0.580671	0.0202561
HECW1	IVW	94	0.669597	0.205368	0.00111226	1	1.95345	1.30614	2.92156	0.00127917	0.00199563	0.523124	73.3692	89.8152	92	0.54502	90.2261	93	0.56215	0.419197	0.441339	0.344688	0.248625	0.344798	0.470865	1.39325	0.893276	0.122225	0.00772606	0.441035	0.986061	0
NATD1	IVW	94	0.709156	0.217534	0.00111424	1	2.03227	1.32682	3.1128	0.00121153	0.00213989	0.572661	73.3692	103.545	92	0.193076	103.906	93	0.206436	0.468048	0.478569	0.330631	0.136022	0.365854	0.710047	0.157169	0.797936	0.844282	0.11936	0.423202	0.778539	0.0877444
RHOD	IVW	94	0.738263	0.226688	0.001127	1	2.0923	1.34172	3.26275	0.00211624	0.00224266	0.347831	73.3692	113.154	92	0.0665318	114.25	93	0.0666605	0.316564	0.501158	0.529173	0.536073	0.384725	0.163501	-0.128047	0.770188	0.868317	0.519637	0.478008	0.279808	0.17318
CGA	IVW	94	0.677673	0.208126	0.00112965	1	1.96929	1.30963	2.96122	0.00140818	0.00204745	0.493326	73.3692	90.1216	92	0.535926	90.5946	93	0.551283	0.395919	0.459498	0.39113	0.573686	0.389541	0.140826	1.32413	0.762722	0.0858652	0.732199	0.495427	0.14281	0
C10orf105	IVW	94	0.686722	0.210974	0.00113387	1	1.98719	1.31418	3.00486	0.0033427	0.00206142	0.108322	73.3692	92.2358	92	0.473478	94.8719	93	0.426547	0.0132089	0.465038	0.977402	-0.0133998	0.351796	0.969616	2.5529	0.905192	0.00586461	-0.19306	0.455111	0.672396	0.0183472
IFNB1	IVW	94	0.789928	0.242777	0.00113903	1	2.20324	1.36901	3.54582	-0.000666725	0.00240064	0.781845	73.3692	127.987	92	0.00782166	128.094	93	0.00929253	0.923333	0.538759	0.0899306	0.810023	0.378574	0.0323814	0.553223	0.839344	0.511451	0.694272	0.485871	0.156376	0.258684
LRRC3	IVW	94	0.8442	0.259469	0.00113965	1	2.32612	1.39884	3.86808	-0.00367997	0.0025434	0.151331	73.3692	145.128	92	0.000346206	148.43	93	0.000229248	1.57998	0.570215	0.00676501	0.964149	0.364778	0.00821474	1.12644	0.753797	0.13847	0.994022	0.428123	0.0224264	0.366549
SAYSD1	IVW	94	0.677198	0.208173	0.00114172	1	1.96835	1.30889	2.96008	0.00142319	0.00205458	0.49025	73.3692	84.2771	92	0.704219	84.7569	93	0.717008	0.392749	0.460397	0.395838	0.301925	0.364443	0.407413	-0.0394945	0.790408	0.960256	0.024833	0.459206	0.956989	0
ANK2	IVW	94	0.738053	0.226894	0.00114254	1	2.09186	1.3409	3.26339	2.48e-05	0.00225651	0.99124	73.3692	104.499	92	0.175832	104.499	93	0.195134	0.733063	0.507402	0.151929	0.273486	0.391282	0.484585	-0.0961801	0.857978	0.910985	0.182008	0.475177	0.70257	0.0909015
FBXL4	IVW	94	0.734863	0.226073	0.00115181	1	2.0852	1.33878	3.24776	0.000881516	0.00224253	0.695162	73.3692	108.803	92	0.111433	108.986	93	0.123176	0.558083	0.503808	0.270866	0.316714	0.347486	0.362061	0.889166	0.780809	0.257721	0.336568	0.40307	0.405851	0.129229
NTF4	IVW	94	0.759633	0.233752	0.00115509	1	2.13749	1.35186	3.3797	0.000603093	0.00229431	0.793242	73.3692	121.554	92	0.0212159	121.645	93	0.0247373	0.640604	0.510129	0.212379	0.204818	0.351596	0.560204	-0.465281	0.728814	0.524777	0.155665	0.423971	0.714334	0.219359
CYR61	IVW	94	0.940986	0.289627	0.00115827	1	2.56251	1.45255	4.52065	-0.00242608	0.00285509	0.397677	73.3692	179.755	92	1.25e-07	181.166	93	1.24e-07	1.42589	0.640136	0.0283543	0.525957	0.398339	0.186709	0.949587	0.761914	0.215778	0.464239	0.450749	0.305716	0.477167
AS3MT	IVW	94	0.677677	0.208593	0.00115894	1	1.9693	1.30844	2.96394	0.00144404	0.00205732	0.484512	73.3692	72.2651	92	0.936262	72.7578	93	0.940409	0.38864	0.461609	0.402014	0.667938	0.378676	0.0777527	1.62239	0.78075	0.0404655	1.13065	0.475022	0.0193437	0
EPHA10	IVW	94	0.693914	0.213621	0.00116083	1	2.00153	1.31681	3.04229	0.000856531	0.00212664	0.688057	73.3692	99.6975	92	0.27385	99.8733	93	0.294364	0.521939	0.477878	0.277597	0.267458	0.333299	0.422289	-0.0120467	0.765553	0.987479	0.0661307	0.464867	0.887185	0.0499182
CKB	IVW	94	0.718559	0.221226	0.00116185	1	2.05148	1.3297	3.16503	0.000868487	0.00216955	0.689858	73.3692	103.344	92	0.196855	103.524	93	0.213941	0.544435	0.488457	0.267924	-0.0458557	0.360829	0.898874	-0.0755205	0.853152	0.929654	-0.177324	0.518327	0.733041	0.0833672
ARRDC3	IVW	94	0.728674	0.22435	0.00116248	1	2.07233	1.33502	3.21685	-0.00412236	0.00218565	0.0624356	73.3692	106.956	92	0.136437	111.092	93	0.0972626	1.5547	0.490702	0.00208152	0.974028	0.348605	0.00520486	0.743658	0.837724	0.376986	1.45871	0.375114	0.000189011	0.164314
SDHAF2	IVW	94	0.667732	0.205617	0.00116442	1	1.94981	1.30307	2.91754	0.00355313	0.0020365	0.0843727	73.3692	77.39	92	0.862181	80.434	93	0.820432	-0.0433973	0.456516	0.924472	0.28008	0.335551	0.403893	0.739372	0.677847	0.278195	0.282622	0.426826	0.509513	0
ADAM19	IVW	94	0.739156	0.227623	0.0011651	1	2.09417	1.34046	3.27166	-0.0024084	0.00225273	0.28782	73.3692	115.531	92	0.0490821	116.967	93	0.0471069	1.22237	0.505983	0.0176749	0.987496	0.343658	0.00405974	0.752531	0.716176	0.29609	0.983806	0.378085	0.0107824	0.193572
DIRAS1	IVW	94	0.736803	0.2272	0.00118288	1	2.08925	1.33842	3.26126	0.000791431	0.00224657	0.725431	73.3692	110.208	92	0.0949061	110.356	93	0.105782	0.578015	0.505247	0.255581	0.447694	0.379372	0.237964	0.111052	0.801932	0.89016	0.229899	0.475297	0.62974	0.139856
NBR1	IVW	94	0.7222	0.222779	0.00118785	1	2.05896	1.3305	3.18625	0.00249365	0.00220127	0.260234	73.3692	105.051	92	0.166354	106.516	93	0.159847	0.222193	0.494265	0.654099	0.515072	0.341535	0.131527	0.697677	0.796714	0.383453	0.62422	0.449322	0.168075	0.115876
EVA1C	IVW	94	0.674929	0.208277	0.00119304	1	1.96389	1.30566	2.95398	0.00154886	0.00204652	0.451088	73.3692	82.1065	92	0.760418	82.6793	93	0.769541	0.366193	0.45803	0.426062	0.308993	0.345864	0.371647	0.211763	0.789286	0.789065	0.284295	0.476263	0.552006	0
ANKRD1	IVW	94	0.691166	0.213349	0.00119696	1	1.99604	1.3139	3.03232	0.00233735	0.00209831	0.268215	73.3692	95.9271	92	0.369005	97.2209	93	0.361799	0.223797	0.470575	0.635499	0.624995	0.389709	0.108769	0.812084	0.799977	0.312676	0.607367	0.473298	0.202588	0.0317704
TNFRSF14	IVW	94	0.676614	0.208875	0.00119814	1	1.9672	1.30633	2.96243	-0.00243486	0.0020553	0.239198	73.3692	93.1556	92	0.446717	94.5767	93	0.434944	1.16288	0.460346	0.0132433	0.959843	0.363045	0.00819656	0.85607	0.727855	0.242535	0.823859	0.475693	0.0866046	0.00616285
MIA	IVW	94	0.730223	0.225556	0.0012061	1	2.07554	1.33393	3.22945	-0.00260249	0.00221366	0.242768	73.3692	107.868	92	0.123621	109.488	93	0.116565	1.25346	0.498749	0.0137035	1.13126	0.356022	0.00148558	1.50233	0.810868	0.0670904	1.00904	0.449104	0.0270191	0.140227
CREB3L1	IVW	94	0.665076	0.20551	0.00121123	1	1.94464	1.29989	2.90919	9.35e-05	0.0020287	0.963345	73.3692	89.0587	92	0.567449	89.0609	93	0.596358	0.646378	0.454842	0.158667	0.535501	0.351764	0.127926	-0.0559371	0.730959	0.939165	0.201676	0.449648	0.654822	0
RSRP1	IVW	94	0.678505	0.209815	0.00122144	1	1.97093	1.30639	2.97351	0.000523367	0.00206497	0.800486	73.3692	84.4349	92	0.699948	84.4992	93	0.723775	0.573905	0.462974	0.218275	0.335666	0.376324	0.372414	0.985781	0.871378	0.260842	0.200468	0.487653	0.681955	0
TNFSF15	IVW	94	0.760269	0.235194	0.00122705	1	2.13885	1.3489	3.39142	0.000316327	0.00232901	0.89226	73.3692	117.018	92	0.0402607	117.041	93	0.046645	0.696892	0.523109	0.186082	0.481139	0.395332	0.223585	0.221067	0.86064	0.797852	0.260886	0.511167	0.611	0.188415
SIT1	IVW	94	0.806441	0.249489	0.00122766	1	2.23992	1.37361	3.6526	0.000267754	0.00247013	0.913917	73.3692	137.353	92	0.00153867	137.371	93	0.00191391	0.752636	0.556146	0.179274	0.510935	0.369374	0.16659	1.05482	0.762721	0.169986	0.53348	0.420141	0.207336	0.308484
CDC25A	IVW	94	0.692277	0.214205	0.00122994	1	1.99826	1.31316	3.0408	-0.000375686	0.00213961	0.861005	73.3692	106.792	92	0.138845	106.828	93	0.154829	0.767893	0.481478	0.114172	0.401417	0.367532	0.274747	1.14331	0.740763	0.126124	0.267004	0.4081	0.514557	0.110907
LTB4R	IVW	94	0.691365	0.214045	0.00123789	1	1.99644	1.31237	3.03707	-0.000380659	0.00211836	0.857787	73.3692	96.6857	92	0.348748	96.7196	93	0.37527	0.767478	0.475087	0.109638	0.791365	0.336536	0.0186978	0.870029	0.651202	0.184798	0.906487	0.368832	0.0158347	0.0180163
SORCS3	IVW	94	0.716333	0.221838	0.0012419	1	2.04691	1.32516	3.16178	0.00114268	0.00219725	0.604279	73.3692	106.885	92	0.137479	107.199	93	0.149002	0.487533	0.493117	0.325415	0.663767	0.374328	0.0761917	0.205367	0.730908	0.779354	0.296609	0.483375	0.540965	0.115422
TNFRSF10B	IVW	94	0.730316	0.226231	0.00124574	1	2.07574	1.3323	3.23403	0.00152375	0.00225121	0.500195	73.3692	110.76	92	0.0889584	111.312	93	0.0948254	0.423359	0.507096	0.405954	0.709932	0.342778	0.0383482	-0.00626864	0.763033	0.993463	0.48344	0.440835	0.275628	0.149108
TPSG1	IVW	94	0.698981	0.216618	0.00125185	1	2.0117	1.31575	3.07576	-0.000605433	0.00214494	0.778377	73.3692	103.398	92	0.195851	103.487	93	0.214683	0.820211	0.481516	0.0918704	0.81051	0.345021	0.0188157	-0.27562	0.839802	0.743501	0.750385	0.435287	0.0880513	0.0825241
PGK2	IVW	94	0.706103	0.218961	0.00126063	1	2.02608	1.31909	3.112	-0.00047746	0.00216617	0.826035	73.3692	103.334	92	0.197048	103.389	93	0.216649	0.80158	0.485871	0.102398	0.432274	0.361058	0.231212	0.0504235	0.808234	0.950388	0.287363	0.42629	0.501919	0.0814508
ISCU	IVW	94	0.707423	0.219379	0.00126121	1	2.02876	1.31975	3.11867	0.000567325	0.00217101	0.79443	73.3692	105.096	92	0.165602	105.174	93	0.182789	0.593919	0.487109	0.225858	0.145534	0.342735	0.671111	-0.111768	0.730643	0.878752	0.0241313	0.44165	0.956543	0.0971571
SNX1	IVW	94	0.705632	0.218878	0.00126476	1	2.02513	1.31868	3.11003	0.000849676	0.0021715	0.696491	73.3692	107.055	92	0.135006	107.233	93	0.14848	0.537126	0.483533	0.269533	0.165524	0.341515	0.627907	-0.329511	0.797773	0.680529	0.0391424	0.410522	0.924244	0.114992
HMGB2	IVW	94	0.673081	0.208833	0.00126827	1	1.96027	1.30183	2.95173	0.000391701	0.00207113	0.850412	73.3692	92.8568	92	0.455372	92.8929	93	0.483627	0.594526	0.465345	0.204604	0.497365	0.371376	0.18049	0.340221	0.72984	0.642192	0.340221	0.54411	0.533319	0
GPX2	IVW	94	0.715249	0.221932	0.0012693	1	2.0447	1.32348	3.15894	-0.00194109	0.00219518	0.378864	73.3692	106.277	92	0.146602	107.181	93	0.149287	1.10404	0.492636	0.0274262	0.587133	0.383373	0.125648	0.132333	0.770303	0.863974	0.244135	0.546231	0.655954	0.118328
CCL2	IVW	94	0.697733	0.216576	0.00127455	1	2.00919	1.31422	3.07168	0.0037854	0.00210365	0.0752275	73.3692	94.6427	92	0.404374	97.9737	93	0.341977	-0.0668365	0.475749	0.888582	0.270352	0.341122	0.428047	0.586338	0.702295	0.40592	0.252412	0.389329	0.518372	0.0530268
EIF4EBP2	IVW	94	0.750401	0.23295	0.00127611	1	2.11785	1.34154	3.34338	0.00228521	0.00229872	0.32277	73.3692	113.204	92	0.066118	114.42	93	0.0652595	0.292409	0.516252	0.572496	0.457137	0.3719	0.219	1.47396	0.897004	0.103718	0.0989864	0.490902	0.840637	0.174929
MGAT4C	IVW	94	0.669997	0.208049	0.00128021	1	1.95423	1.29981	2.93813	-0.00169615	0.00204774	0.409641	73.3692	89.2491	92	0.56181	89.9352	93	0.570716	1.00932	0.459459	0.0305507	0.764485	0.346132	0.0271989	-0.177336	0.799555	0.824961	0.716314	0.450748	0.115417	0
CEACAM7	IVW	94	0.669131	0.207831	0.00128374	1	1.95254	1.29924	2.93433	-0.00289818	0.00204914	0.160638	73.3692	87.2289	92	0.621191	89.2293	93	0.591434	1.2517	0.461365	0.00795835	0.526962	0.360451	0.143754	-0.333461	0.864513	0.700584	0.600629	0.453907	0.188999	0
APPL1	IVW	94	0.744685	0.231341	0.00128643	1	2.10578	1.33811	3.31386	-0.00046995	0.00229272	0.838044	73.3692	117.533	92	0.0375391	117.586	93	0.0433971	0.838646	0.514013	0.10619	0.566844	0.371718	0.127276	-0.0141037	0.787134	0.985743	0.376352	0.465041	0.420415	0.192295
GRID1	IVW	94	0.682845	0.212233	0.00129347	1	1.9795	1.30587	3.00063	-0.000254286	0.00210257	0.904002	73.3692	98.1627	92	0.310845	98.1783	93	0.336678	0.733672	0.471328	0.122997	0.769254	0.364654	0.0348975	1.16747	0.762999	0.129383	0.468574	0.481896	0.333397	0.0324768
COL1A1	IVW	94	0.680422	0.211658	0.00130568	1	1.97471	1.30418	2.98999	0.000120812	0.00209731	0.95419	73.3692	98.0517	92	0.313618	98.0552	93	0.33986	0.65618	0.471587	0.16745	0.404963	0.364374	0.266399	0.678692	0.814585	0.40688	0.262187	0.475204	0.582453	0.0311819
GPC2	IVW	94	0.719075	0.223763	0.00131104	1	2.05253	1.32379	3.18245	0.00137037	0.00222738	0.539915	73.3692	108.43	92	0.116181	108.876	93	0.124661	0.444046	0.50024	0.377035	0.0572918	0.34512	0.868153	-0.2233	0.703116	0.751511	-0.0556735	0.396968	0.888768	0.12966
MEF2C	IVW	94	0.698479	0.217373	0.00131231	1	2.01069	1.31315	3.07877	0.00273815	0.0021525	0.206551	73.3692	98.8219	92	0.294642	100.56	93	0.278075	0.146592	0.484935	0.763112	0.186265	0.361896	0.606768	0.392342	0.736626	0.595567	0.0548925	0.434372	0.89971	0.0662586
CLEC2B	IVW	94	0.652709	0.203133	0.00131261	1	1.92074	1.2899	2.86008	0.00183755	0.00202003	0.365376	73.3692	90.5184	92	0.524153	91.3459	93	0.52911	0.291379	0.44614	0.515315	0.323661	0.321617	0.314245	0.557705	0.676049	0.411513	0.321422	0.392982	0.415503	0
CFAP45	IVW	94	0.714067	0.222409	0.00132458	1	2.04228	1.32068	3.15816	0.00332079	0.00217489	0.130222	73.3692	104.779	92	0.170982	107.434	93	0.145399	0.0514466	0.486927	0.916086	0.599985	0.358563	0.0942677	0.985729	0.777723	0.208157	0.684136	0.422757	0.108991	0.129417
ADAM17	IVW	94	0.710532	0.221345	0.00132703	1	2.03507	1.31877	3.14046	0.000836203	0.00219837	0.704544	73.3692	104.062	92	0.183602	104.225	93	0.2003	0.542919	0.493583	0.274222	0.138919	0.324816	0.668879	0.859555	0.828483	0.30219	0.123156	0.419029	0.769484	0.0894334
PES1	IVW	94	0.724083	0.225567	0.00132711	1	2.06284	1.32574	3.20976	0.00142054	0.00221831	0.523524	73.3692	105.661	92	0.156305	106.132	93	0.166194	0.437151	0.50197	0.386092	0.263628	0.355574	0.458441	0.520957	0.839621	0.536468	0.0597721	0.483363	0.901852	0.107399
SF1	IVW	94	0.716494	0.223231	0.00132893	1	2.04724	1.32176	3.17093	0.00263598	0.00219002	0.231818	73.3692	106.603	92	0.141662	108.281	93	0.132924	0.191913	0.489429	0.695879	0.311061	0.34964	0.373648	1.32938	0.853607	0.12278	0.0723399	0.429505	0.866614	0.131067
FGF8	IVW	94	0.675832	0.210566	0.00132919	1	1.96567	1.30099	2.96994	0.0010647	0.00208364	0.610587	73.3692	94.7026	92	0.402697	94.9714	93	0.42373	0.462834	0.467385	0.324643	0.295066	0.330868	0.372503	0.395824	0.73911	0.593554	0.31116	0.419187	0.45978	0.00168232
IL17D	IVW	94	0.784339	0.244416	0.00133181	1	2.19096	1.35701	3.53741	0.00440865	0.0023807	0.0672578	73.3692	120.212	92	0.0257843	124.693	93	0.0157731	-0.101381	0.535709	0.850317	0.487707	0.364769	0.181213	0.0794572	0.949594	0.933495	-0.377804	0.56081	0.502188	0.253167
VAMP3	IVW	94	0.669524	0.208695	0.00133595	1	1.95331	1.29755	2.94046	0.00152751	0.0020594	0.460144	73.3692	91.5045	92	0.494974	92.0546	93	0.50822	0.364425	0.461251	0.431513	0.486922	0.382291	0.202772	0.196019	0.82288	0.812241	0.102903	0.484663	0.832323	0
PQLC2L	IVW	94	0.752378	0.234579	0.00133965	1	2.12204	1.33991	3.36071	0.000164546	0.00233001	0.943853	73.3692	120.199	92	0.0258328	120.206	93	0.0303422	0.719425	0.522835	0.17216	0.454047	0.365751	0.214455	0.460504	0.775447	0.55405	0.552063	0.446933	0.219858	0.209713
JPH4	IVW	94	0.716339	0.223574	0.00135513	1	2.04693	1.32066	3.17258	0.0025721	0.00220982	0.247459	73.3692	102.287	92	0.217529	103.794	93	0.208633	0.203687	0.493749	0.68091	0.340355	0.398722	0.39332	0.354871	0.828441	0.66938	0.168946	0.470209	0.720186	0.0933067
TRIO	IVW	94	0.657548	0.205283	0.00135943	1	1.93005	1.29071	2.88609	0.00274568	0.00200843	0.174932	73.3692	92.0947	92	0.477612	93.9655	93	0.452472	0.108689	0.450489	0.809884	0.38559	0.33889	0.255203	0.497027	0.685387	0.470164	0.497027	0.377932	0.191702	0.00326271
CCNB1IP1	IVW	94	0.658345	0.205537	0.00135977	1	1.93159	1.2911	2.88983	0.000166125	0.00202353	0.934748	73.3692	81.9056	92	0.765356	81.9123	93	0.787663	0.625238	0.452629	0.170518	0.289133	0.37908	0.445629	1.23993	0.713285	0.0854611	0.254969	0.458926	0.579835	0
ST8SIA3	IVW	94	0.715621	0.223453	0.00136213	1	2.04546	1.32003	3.16955	0.000236698	0.00222496	0.91551	73.3692	111.696	92	0.0795609	111.71	93	0.09053	0.668408	0.49742	0.182334	0.668003	0.355396	0.0601623	0.1614	0.760023	0.832289	0.419011	0.460586	0.365314	0.149646
KLK9	IVW	94	0.68985	0.215445	0.00136485	1	1.99342	1.3068	3.0408	0.000984363	0.00213002	0.645074	73.3692	98.8168	92	0.294766	99.0462	93	0.314649	0.491941	0.4798	0.307908	0.255118	0.3968	0.520264	0.710627	0.776407	0.362414	0.156001	0.445898	0.727237	0.0423499
CASC4	IVW	94	0.705471	0.220374	0.00136837	1	2.0248	1.31461	3.11867	0.000338567	0.00218615	0.877264	73.3692	102.23	92	0.218689	102.257	93	0.24011	0.637643	0.490817	0.19714	0.582946	0.387934	0.132918	-0.0910802	0.740565	0.902382	0.231499	0.512003	0.652218	0.0711231
THSD7A	IVW	94	0.663045	0.207135	0.00136935	1	1.94069	1.29312	2.91255	0.000927129	0.00203544	0.649828	73.3692	90.0515	92	0.538006	90.259	93	0.56118	0.477874	0.456257	0.297669	0.518705	0.370708	0.161745	0.230068	0.744612	0.75803	0.197554	0.457803	0.667085	0
LIPK	IVW	94	0.739099	0.230908	0.00137027	1	2.09405	1.33178	3.2926	0.00197341	0.00228079	0.389164	73.3692	113.991	92	0.0598846	114.918	93	0.0613153	0.34499	0.510823	0.501141	0.612955	0.38802	0.114175	-0.324568	0.847389	0.702578	0.376606	0.492908	0.446773	0.17723
PELI2	IVW	94	0.718722	0.224584	0.00137312	1	2.05181	1.3212	3.18644	0.00121585	0.0022337	0.587537	73.3692	109.812	92	0.0993516	110.166	93	0.108078	0.475799	0.499995	0.343789	0.334817	0.383507	0.382641	0.568936	0.835594	0.497642	0.291452	0.470552	0.537178	0.139351
FAM171B	IVW	94	0.666641	0.208403	0.00137998	1	1.94768	1.29456	2.93032	0.000314484	0.00207376	0.879796	73.3692	94.7855	92	0.400379	94.8092	93	0.428326	0.603671	0.465094	0.197547	0.292983	0.346072	0.397221	0.680362	0.795689	0.394715	0.410767	0.465008	0.379322	0
DEFB128	IVW	94	0.684019	0.213849	0.00138092	1	1.98183	1.30327	3.01368	0.0012779	0.00212072	0.548272	73.3692	96.3959	92	0.356427	96.7763	93	0.373735	0.427524	0.476692	0.372136	0.313011	0.34142	0.359251	1.25613	0.758505	0.101081	0.318347	0.434838	0.465946	0.0210209
UNC13A	IVW	94	0.67433	0.211086	0.00140036	1	1.96272	1.29771	2.96851	0.00100556	0.00210325	0.633715	73.3692	95.9291	92	0.36895	96.1675	93	0.390339	0.473549	0.470421	0.316743	0.494899	0.387442	0.201478	0.0589127	0.748472	0.937432	0.0974938	0.467936	0.835412	0.0138397
EFNB2	IVW	94	0.69025	0.216086	0.00140159	1	1.99421	1.30568	3.04585	0.00101382	0.00212066	0.633735	73.3692	95.6517	92	0.37648	95.8893	93	0.398017	0.483705	0.483469	0.319698	0.22573	0.387022	0.559726	-0.294495	0.791515	0.710691	-0.0282455	0.491392	0.954286	0.0109883
PSG7	IVW	94	0.700894	0.219556	0.00141132	1	2.01555	1.3107	3.09945	0.00351416	0.00212746	0.101982	73.3692	104.322	92	0.178952	107.416	93	0.145676	-0.00471717	0.479378	0.99217	0.2185	0.329502	0.507253	0.600197	0.808843	0.459931	-0.176223	0.502816	0.726777	0.131548
GKN1	IVW	94	0.664287	0.208146	0.00141561	1	1.94311	1.29217	2.92196	0.00165487	0.00206324	0.424577	73.3692	84.0079	92	0.711452	84.6512	93	0.719792	0.3337	0.461741	0.471698	0.313225	0.370234	0.397542	1.04857	0.826478	0.207709	0.280344	0.543344	0.607107	0
DTX3L	IVW	94	0.76216	0.239093	0.00143406	1	2.1429	1.34116	3.42391	0.000920826	0.00235548	0.696753	73.3692	119.305	92	0.0293436	119.503	93	0.0334586	0.577297	0.530382	0.279237	0.322607	0.356173	0.365064	0.628271	0.800586	0.434587	0.296347	0.471703	0.53138	0.205784
FAAH2	IVW	94	0.721477	0.226547	0.00144923	1	2.05747	1.31975	3.20756	-0.000742803	0.00225826	0.742958	73.3692	114.363	92	0.057111	114.497	93	0.064639	0.87031	0.506517	0.0891195	0.488872	0.373149	0.190153	0.248464	0.846283	0.769722	0.430498	0.432238	0.321847	0.170858
POLE2	IVW	94	0.70714	0.222082	0.00145187	1	2.02818	1.3124	3.13435	-0.00049718	0.00219837	0.82158	73.3692	107.052	92	0.135045	107.111	93	0.150362	0.806682	0.493513	0.105556	0.56286	0.378669	0.137168	1.85723	0.887933	0.0391972	0.365566	0.465666	0.434427	0.113381
BPHL	IVW	94	0.663077	0.208298	0.00145598	1	1.94076	1.29022	2.91929	0.00111689	0.00206527	0.589957	73.3692	93.8778	92	0.42599	94.1762	93	0.446409	0.438311	0.465256	0.348615	0.119697	0.373945	0.748898	-0.0521666	0.714202	0.94193	-0.114092	0.439243	0.795633	0
FCRL5	IVW	94	0.654995	0.205929	0.00146925	1	1.92513	1.28579	2.88238	-0.00199946	0.00202311	0.325594	73.3692	92.5431	92	0.464498	93.5256	93	0.465195	1.05655	0.455521	0.0225853	0.546124	0.362878	0.13233	-0.491058	0.719412	0.496567	0.549628	0.447429	0.222391	0
RYK	IVW	94	0.70925	0.223137	0.00148014	1	2.03247	1.31246	3.14747	0.000696443	0.00236286	0.768852	73.3692	99.1538	92	0.286661	99.2474	93	0.309647	0.560542	0.552117	0.312644	0.525948	0.347999	0.130699	0.651428	0.793177	0.413582	0.302664	0.574128	0.599329	0.0434444
ITGA2	IVW	94	0.707425	0.222662	0.00148744	1	2.02876	1.31128	3.13881	0.00166524	0.00221795	0.454689	73.3692	111	92	0.0864639	111.681	93	0.0908405	0.372894	0.498339	0.456204	0.483762	0.337498	0.15175	-0.0870299	0.645939	0.893113	0.283637	0.383741	0.461687	0.152495
MAGI2	IVW	94	0.685997	0.215933	0.00148862	1	1.98575	1.30052	3.03201	0.000240738	0.00213198	0.910342	73.3692	101.012	92	0.244281	101.026	93	0.26733	0.637851	0.478466	0.185785	0.385114	0.365961	0.292645	0.250306	0.75566	0.741208	0.287125	0.435467	0.511301	0.0597303
CD300LF	IVW	94	0.66253	0.208589	0.00149195	1	1.93969	1.28878	2.91936	0.00160434	0.00206605	0.43943	73.3692	92.6376	92	0.461744	93.2448	93	0.473359	0.342184	0.462475	0.461246	0.844363	0.35383	0.0170164	-0.341552	0.833942	0.683068	0.442477	0.503202	0.381493	0
OBP2A	IVW	94	0.676539	0.21311	0.00150042	1	1.96706	1.29543	2.9869	0.0024188	0.00209216	0.250625	73.3692	98.8288	92	0.294475	100.265	93	0.285019	0.197811	0.465527	0.671889	0.0807966	0.347892	0.816347	0.0733841	0.800869	0.927189	0.0392666	0.426505	0.926844	0.0614991
ADPRH	IVW	94	0.669533	0.21091	0.00150098	1	1.95333	1.29195	2.95328	0.00317781	0.00207997	0.129988	73.3692	75.7302	92	0.890375	78.0644	93	0.866576	0.0323939	0.467326	0.944887	0.407327	0.347829	0.241577	1.66303	0.714772	0.0221554	0.469147	0.403297	0.247692	0
FABP5	IVW	94	0.653622	0.20593	0.0015035	1	1.92249	1.28403	2.87843	0.000599769	0.0020255	0.767815	73.3692	92.3728	92	0.469469	92.4609	93	0.496281	0.533397	0.455444	0.244559	0.606579	0.39938	0.128812	0.652933	0.844091	0.441168	0.27632	0.533473	0.605714	0
P4HA1	IVW	94	0.676509	0.213336	0.00151869	1	1.967	1.29482	2.98813	0.00322381	0.00209414	0.127129	73.3692	93.1904	92	0.445712	95.5909	93	0.406314	0.036684	0.466468	0.937488	0.267667	0.349317	0.443522	1.69588	0.869213	0.0540613	-0.299171	0.444359	0.502449	0.0236022
IDH3G	IVW	94	0.673244	0.212365	0.00152321	1	1.96059	1.29306	2.97273	0.00162394	0.00209626	0.440513	73.3692	99.6606	92	0.27471	100.311	93	0.283931	0.34864	0.469965	0.460072	0.564306	0.327944	0.0852985	0.698298	0.820947	0.397176	0.25044	0.466643	0.592768	0.0570257
ITM2C	IVW	94	0.666683	0.210481	0.00153795	1	1.94777	1.28935	2.9424	-0.0001995	0.0021005	0.924539	73.3692	96.7085	92	0.348145	96.718	93	0.375313	0.706699	0.471476	0.137321	0.486713	0.350562	0.165022	0.638262	0.721561	0.378677	0.345328	0.467245	0.461724	0.0178298
SEMA3B	IVW	94	0.668901	0.211185	0.00153827	1	1.95209	1.29043	2.95301	0.0017338	0.0020764	0.40588	73.3692	94.6219	92	0.404955	95.339	93	0.413366	0.322231	0.465955	0.490962	0.33523	0.36527	0.358746	1.618	0.850921	0.0603363	0.200758	0.470363	0.670501	0.00878115
VWC2L	IVW	94	0.680714	0.214927	0.00153924	1	1.97529	1.29623	3.0101	0.00139742	0.00214071	0.515525	73.3692	100.147	92	0.26352	100.61	93	0.2769	0.400089	0.480923	0.407608	0.28803	0.350654	0.411415	1.23783	0.843978	0.145841	0.0830355	0.41705	0.842617	0.0586708
RND3	IVW	94	0.664381	0.209918	0.00155103	1	1.94329	1.28781	2.9324	0.00028239	0.00207079	0.891828	73.3692	82.2093	92	0.757874	82.2279	93	0.780295	0.607943	0.464063	0.193442	0.461329	0.342598	0.178122	0.924651	0.774182	0.235375	0.464629	0.429953	0.282647	0
HRASLS2	IVW	94	0.683838	0.216123	0.00155557	1	1.98147	1.29724	3.0266	0.000639438	0.00213615	0.765355	73.3692	101.678	92	0.230066	101.777	93	0.25051	0.556122	0.478755	0.248402	0.299669	0.373055	0.42181	0.0234556	0.726869	0.974326	0.300398	0.45679	0.512401	0.0671798
PCDHGC5	IVW	94	0.656099	0.207443	0.00156262	1	1.92726	1.2834	2.89414	-0.000493051	0.00204741	0.810233	73.3692	88.2996	92	0.589868	88.3576	93	0.616813	0.754873	0.459635	0.103935	0.383799	0.366948	0.295597	-0.0982142	0.75386	0.896625	0.190972	0.469404	0.68506	0
LINGO3	IVW	94	0.656938	0.207765	0.00156726	1	1.92888	1.28366	2.89839	-0.00264153	0.00204961	0.200699	73.3692	91.3255	92	0.500256	92.9865	93	0.48089	1.18531	0.459614	0.0114968	1.09034	0.352455	0.00197774	1.07943	0.955358	0.261436	1.36324	0.583705	0.0216677	0
RGS21	IVW	94	0.680258	0.215234	0.00157468	1	1.97439	1.29486	3.01053	-9.62e-05	0.00213303	0.964139	73.3692	99.7059	92	0.273654	99.7081	93	0.298357	0.699501	0.478565	0.14724	0.919393	0.338788	0.00665216	0.663865	0.670184	0.324465	0.807993	0.396272	0.0442895	0.0472333
CA5A	IVW	94	0.659763	0.208806	0.0015793	1	1.93433	1.28467	2.91253	0.00117483	0.00205382	0.5687	73.3692	87.7635	92	0.605604	88.0907	93	0.624521	0.425425	0.45981	0.357272	0.677059	0.353603	0.0555254	0.709513	0.786743	0.369474	0.540073	0.436712	0.21932	0
C17orf89	IVW	94	0.664255	0.210313	0.00158627	1	1.94304	1.28665	2.9343	0.00118687	0.00207755	0.569202	73.3692	93.5708	92	0.434766	93.9028	93	0.454283	0.42679	0.466193	0.362333	0.432282	0.360911	0.231014	0.439347	0.797775	0.583149	0.34757	0.461127	0.452909	0
L1CAM	IVW	94	-0.75893	0.240353	0.00159093	1	0.468167	0.292286	0.749883	0.00281992	0.00237345	0.237849	73.3692	110.004	92	0.0971787	111.691	93	0.0907253	-1.32406	0.532693	0.0147394	-0.650428	0.398331	0.102494	-0.613202	0.875644	0.485496	-0.613202	0.520206	0.241498	0.157216
ZDHHC14	IVW	94	0.782076	0.247732	0.00159434	1	2.18601	1.34517	3.55243	-0.00136687	0.0024523	0.57862	73.3692	132.219	92	0.00384397	132.666	93	0.00437001	1.05502	0.549201	0.0578272	0.859237	0.382885	0.0248251	-0.393422	0.903249	0.664163	0.65498	0.496308	0.190173	0.285142
LDOC1	IVW	94	0.656288	0.207911	0.00159628	1	1.92762	1.28246	2.89734	0.000426499	0.00205198	0.835807	73.3692	76.1431	92	0.883744	76.1863	93	0.89732	0.570721	0.461203	0.219065	0.420739	0.358182	0.240134	0.409084	0.728118	0.575579	0.446891	0.424204	0.294851	0
MTRF1L	IVW	94	0.663275	0.210138	0.00159742	1	1.94114	1.28583	2.93042	0.00134964	0.00207254	0.516541	73.3692	94.698	92	0.402825	95.1345	93	0.419122	0.392593	0.46606	0.401767	0.0649306	0.347874	0.851935	0.658608	0.803631	0.414573	0.146185	0.443581	0.742477	0.00462059
MLL2	IVW	94	0.662539	0.209996	0.00160498	1	1.93971	1.28524	2.92745	0.00257686	0.00208267	0.219128	73.3692	80.6421	92	0.795256	82.173	93	0.781587	0.144627	0.468308	0.75815	0.317232	0.36696	0.38732	0.216172	0.811916	0.790637	0.0038536	0.472085	0.993504	0
OLFML1	IVW	94	0.659747	0.20913	0.00160647	1	1.9343	1.28384	2.91433	0.00165831	0.00206108	0.423135	73.3692	81.4957	92	0.775277	82.143	93	0.782289	0.327899	0.462438	0.480077	0.353371	0.354167	0.318399	0.30647	0.725273	0.673593	0.30647	0.44269	0.49048	0
CRYAA	IVW	94	0.659539	0.209148	0.0016135	1	1.9339	1.28352	2.91383	0.00105177	0.00207841	0.614034	73.3692	94.6949	92	0.402911	94.9585	93	0.424094	0.448342	0.467198	0.339752	0.338925	0.380095	0.372562	-0.0801619	0.765902	0.916868	0.0789753	0.513068	0.878	0.00151799
NRIP3	IVW	94	0.659893	0.20947	0.00163103	1	1.93459	1.28317	2.9167	0.001374	0.00207511	0.50954	73.3692	93.2246	92	0.444726	93.6688	93	0.461045	0.385078	0.465195	0.409939	0.340055	0.369679	0.357643	1.05155	0.776526	0.178964	0.312069	0.511438	0.543232	0
CISD2	IVW	94	0.670283	0.212916	0.00164332	1	1.95479	1.28784	2.96714	0.000802725	0.00209533	0.702528	73.3692	96.7983	92	0.345784	96.9527	93	0.36898	0.510364	0.469045	0.279396	0.12983	0.351936	0.712201	0.155758	0.748537	0.835619	0.072925	0.450476	0.871748	0.0212067
ACADSB	IVW	94	0.689386	0.219049	0.00164855	1	1.99249	1.29699	3.06094	0.0011863	0.00215792	0.583827	73.3692	106.098	92	0.149376	106.447	93	0.160981	0.452721	0.4834	0.351449	0.153767	0.350355	0.660743	-0.207956	0.765016	0.786353	0.044742	0.467138	0.923902	0.109365
MAPT	IVW	94	0.664105	0.211125	0.00165769	1	1.94275	1.28441	2.93853	0.00231485	0.00206333	0.264825	73.3692	96.32	92	0.358449	97.6378	93	0.350759	0.19957	0.464647	0.668557	-0.00442018	0.34611	0.98981	0.0879848	0.81614	0.914382	-0.0549641	0.452369	0.903555	0.0359817
VAMP4	IVW	94	0.65414	0.208201	0.00167869	1	1.92349	1.27899	2.89277	0.00163258	0.00207384	0.433172	73.3692	80.0305	92	0.80898	80.6502	93	0.815825	0.322421	0.470006	0.494443	0.233649	0.344592	0.497744	0.155659	0.751521	0.836365	0.0198308	0.473222	0.966664	0
IMPA2	IVW	94	0.692883	0.2206	0.00168432	1	1.99947	1.29759	3.08102	0.00111268	0.00218258	0.611413	73.3692	105.468	92	0.159435	105.766	93	0.172402	0.469859	0.490345	0.340463	0.650591	0.368326	0.0773377	0.597137	0.720979	0.40966	0.423155	0.433586	0.331625	0.103392
UMODL1	IVW	94	0.65459	0.208413	0.00168466	1	1.92435	1.27903	2.89527	0.000204564	0.00205095	0.920767	73.3692	82.0468	92	0.76189	82.0568	93	0.784306	0.613488	0.46179	0.187298	0.62383	0.358177	0.0815646	0.854991	0.756064	0.261029	0.499647	0.463666	0.283999	0
ARPP21	IVW	94	0.675542	0.215188	0.00169347	1	1.9651	1.28888	2.9961	0.000451971	0.00213465	0.832785	73.3692	100.235	92	0.261509	100.284	93	0.28456	0.584822	0.479969	0.226165	0.689293	0.396956	0.0824844	-0.288653	0.899327	0.748957	0.292967	0.526463	0.579218	0.0529984
IGDCC3	IVW	94	0.659244	0.210015	0.00169503	1	1.93333	1.28097	2.91793	0.00318054	0.00205792	0.125656	73.3692	91.5697	92	0.49305	93.9583	93	0.45268	0.0235929	0.461319	0.959323	0.391871	0.346767	0.258448	1.26671	0.869958	0.148744	0.0395511	0.494926	0.936478	0.0071017
PGF	IVW	94	0.66936	0.213277	0.00169839	1	1.95299	1.28574	2.9665	0.00184704	0.00210358	0.382206	73.3692	95.9393	92	0.368675	96.7433	93	0.374629	0.299094	0.472678	0.528457	0.667593	0.341439	0.0505557	1.06979	0.884068	0.229314	0.0473654	0.47557	0.920879	0.0236505
C18orf32	IVW	94	0.764705	0.243724	0.00170345	1	2.14836	1.33243	3.46393	0.00178437	0.00241609	0.462068	73.3692	127.777	92	0.00809367	128.534	93	0.00865993	0.406776	0.542746	0.455481	0.209957	0.377625	0.578216	-0.321616	0.846398	0.704825	-0.0800583	0.46268	0.863002	0.263195
SPATA31D4	IVW	94	0.655473	0.208952	0.00170707	1	1.92605	1.27881	2.90089	0.00190858	0.00206131	0.356917	73.3692	84.2226	92	0.705689	85.0799	93	0.708437	0.273388	0.462546	0.555936	0.451994	0.374035	0.226883	0.377995	0.80748	0.640797	0.484984	0.402218	0.230963	0
IL7R	IVW	94	0.82431	0.262911	0.00171665	1	2.28031	1.36207	3.81757	0.00189559	0.00258685	0.465557	73.3692	149.008	92	0.000157325	149.877	93	0.000170629	0.445223	0.5806	0.445145	0.534491	0.367973	0.146355	0.383077	0.677818	0.573324	0.448672	0.468031	0.340228	0.367816
CCL20	IVW	94	0.679872	0.216864	0.00171847	1	1.97362	1.29023	3.019	0.000830247	0.00214854	0.700075	73.3692	101.602	92	0.231663	101.767	93	0.250735	0.513716	0.482027	0.28933	0.458964	0.335583	0.171418	0.0871836	0.775664	0.91075	0.0514358	0.528357	0.922658	0.0674844
SLCO5A1	IVW	94	0.715616	0.22827	0.00171878	1	2.04545	1.30762	3.1996	0.00134756	0.00226579	0.553477	73.3692	113.066	92	0.0672715	113.5	93	0.0730969	0.446205	0.507614	0.381678	0.430218	0.399462	0.281483	0.821832	0.804674	0.309751	0.117746	0.482687	0.807816	0.164897
PIANP	IVW	94	0.692441	0.22094	0.00172404	1	1.99859	1.29615	3.08171	-0.00277782	0.00216975	0.203676	73.3692	99.5624	92	0.277002	101.336	93	0.260298	1.24856	0.487	0.0119752	0.820207	0.361585	0.023307	0.705206	0.779065	0.367701	0.899047	0.40217	0.0277783	0.0733808
ADCK4	IVW	94	0.679488	0.216898	0.00173178	1	1.97287	1.28965	3.01804	0.000659241	0.00214652	0.759445	73.3692	101.127	92	0.241782	101.231	93	0.262675	0.547446	0.482027	0.259025	0.394115	0.384434	0.305277	1.00169	0.863587	0.249051	0.0475378	0.461285	0.918141	0.0621826
CST3	IVW	94	0.871243	0.278142	0.00173403	1	2.38988	1.38553	4.12226	-0.000983779	0.00275892	0.722222	73.3692	153.264	92	6.42e-05	153.475	93	8.05e-05	1.06771	0.617792	0.0872954	1.06466	0.409757	0.0093697	-0.485215	0.909217	0.594849	1.03983	0.596664	0.0846841	0.381387
FAM19A2	IVW	94	0.714224	0.228088	0.00174005	1	2.0426	1.30626	3.19401	0.00335436	0.00223108	0.136143	73.3692	108.938	92	0.109761	111.614	93	0.0915466	0.0409452	0.501865	0.935153	0.298576	0.388298	0.441931	-0.548961	0.846131	0.518074	-0.0162591	0.483844	0.973265	0.161219
TMED10	IVW	94	0.840093	0.268387	0.00174717	1	2.31658	1.36896	3.92016	-0.00337345	0.00265212	0.206585	73.3692	141.425	92	0.000715229	143.913	93	0.000561755	1.51666	0.595375	0.0125121	1.08679	0.370191	0.00332736	0.20195	0.915294	0.825856	0.883444	0.537846	0.103851	0.345317
RGS3	IVW	94	0.651743	0.208267	0.00175189	1	1.91888	1.27576	2.88622	-8.62e-05	0.00206289	0.966752	73.3692	83.1565	92	0.733858	83.1582	93	0.75786	0.669021	0.462904	0.15178	0.624253	0.370864	0.0923283	1.48236	0.846797	0.0833206	0.591784	0.500249	0.239833	0
BCAP29	IVW	94	0.654069	0.209063	0.00175655	1	1.92335	1.27673	2.89745	7.83e-05	0.00205788	0.969714	73.3692	88.2234	92	0.592108	88.2249	93	0.620649	0.638315	0.463635	0.171927	0.811337	0.371912	0.0291443	0.446254	0.763942	0.560536	0.554269	0.487449	0.258425	0
TICAM2	IVW	94	0.700153	0.223855	0.00176177	1	2.01406	1.29874	3.12336	-0.000760864	0.00221732	0.732271	73.3692	107.504	92	0.128617	107.642	93	0.142262	0.852739	0.498317	0.0904071	0.674104	0.340826	0.0479451	0.340882	0.774797	0.660984	0.730917	0.408659	0.0769398	0.118146
NTMT1	IVW	94	0.718994	0.229909	0.00176424	1	2.05237	1.30783	3.22075	0.00236596	0.00226923	0.299852	73.3692	112.777	92	0.0697214	114.11	93	0.0678245	0.243345	0.510811	0.634926	0.639558	0.366671	0.081119	1.04673	0.858966	0.226082	0.354963	0.511841	0.489722	0.173227
PTCHD3	IVW	94	0.651496	0.208418	0.00177253	1	1.91841	1.27507	2.88636	0.001252	0.00206249	0.545325	73.3692	93.6605	92	0.432196	94.0356	93	0.450452	0.400445	0.46344	0.389796	0.537133	0.371749	0.148492	0.56308	0.797778	0.482071	0.484043	0.513193	0.348023	0
SCAMP5	IVW	94	0.646589	0.206993	0.00178581	1	1.90902	1.27237	2.86422	-7.07e-06	0.0020424	0.997245	73.3692	82.8911	92	0.740686	82.8911	93	0.764408	0.648007	0.458817	0.161223	0.374243	0.337563	0.267576	1.51481	0.767088	0.0512613	0.128387	0.481538	0.790353	0
SMIM13	IVW	94	0.652428	0.208932	0.00179212	1	1.9202	1.27497	2.89196	0.00117244	0.00205908	0.570473	73.3692	88.3578	92	0.588153	88.682	93	0.607399	0.416535	0.463988	0.371674	0.284553	0.37383	0.446548	1.09388	0.848917	0.200748	0.218149	0.457321	0.63447	0
ADI1	IVW	94	0.670311	0.214715	0.00179707	1	1.95485	1.28335	2.9777	-0.000102122	0.00212928	0.961852	73.3692	101.071	92	0.242998	101.073	93	0.266244	0.690767	0.478039	0.151855	0.525521	0.378333	0.164819	0.874996	0.749143	0.245794	0.421497	0.51244	0.41288	0.0601031
EXOSC1	IVW	94	0.682281	0.218628	0.00180394	1	1.97839	1.28888	3.03676	4.81e-05	0.00216565	0.982335	73.3692	103.566	92	0.192698	103.566	93	0.213108	0.672632	0.48703	0.170597	0.571142	0.385528	0.138485	1.22503	0.807186	0.132494	0.475816	0.482839	0.326957	0.0827165
ATP13A1	IVW	94	0.657715	0.210949	0.00182154	1	1.93038	1.27667	2.91881	-1.52e-05	0.00208108	0.994203	73.3692	86.8757	92	0.631421	86.8757	93	0.659144	0.660745	0.466407	0.159956	0.532412	0.353905	0.13248	0.470218	0.703814	0.505725	0.591492	0.368113	0.111484	0
GJA8	IVW	94	0.712499	0.228644	0.00183207	1	2.03908	1.30259	3.19198	-4.81e-05	0.00226549	0.98309	73.3692	116.062	92	0.0457627	116.062	93	0.0529945	0.722135	0.508382	0.158854	0.722003	0.346674	0.0372828	0.535706	0.741701	0.471943	0.353741	0.464718	0.448467	0.181477
VTI1A	IVW	94	0.695342	0.223299	0.001846	1	2.0044	1.29392	3.10498	0.00105008	0.00221061	0.635899	73.3692	106.823	92	0.13839	107.085	93	0.150777	0.485255	0.495869	0.330347	0.461738	0.365047	0.205917	0.562778	0.756231	0.458639	0.602638	0.455027	0.188615	0.11421
LGI3	IVW	94	0.675959	0.217085	0.00184691	1	1.96592	1.28463	3.00851	0.00144331	0.00215355	0.504407	73.3692	102.829	92	0.206762	103.331	93	0.217805	0.387382	0.482501	0.424123	-0.0562084	0.354549	0.874035	-0.00364527	0.741869	0.99609	-0.193386	0.420285	0.646496	0.0835209
CDC2	IVW	94	0.712812	0.228947	0.00184919	1	2.03972	1.30223	3.19487	0.000875897	0.00226779	0.700216	73.3692	110.114	92	0.0959399	110.293	93	0.106542	0.537675	0.508446	0.293058	0.464712	0.360802	0.197747	0.396591	0.694923	0.569581	0.352212	0.427606	0.412227	0.139504
TTC9B	IVW	94	0.656155	0.21076	0.00185018	1	1.92737	1.27515	2.91318	-0.00151636	0.00208215	0.4683	73.3692	79.348	92	0.823687	79.8784	93	0.831975	0.958382	0.465447	0.0423154	0.624959	0.359173	0.0818601	0.895832	0.701186	0.204572	0.741807	0.419393	0.0802119	0
REG1A	IVW	94	0.678205	0.217931	0.00185813	1	1.97034	1.28539	3.02028	-0.00225958	0.00214209	0.294257	73.3692	93.037	92	0.450147	94.1622	93	0.44681	1.13218	0.482341	0.0210569	0.874574	0.342322	0.010624	0.517721	0.629497	0.412933	0.841272	0.395371	0.0359984	0
TNFSF4	IVW	94	0.690065	0.221796	0.0018629	1	1.99384	1.29091	3.07955	0.00107293	0.0021802	0.623803	73.3692	106.305	92	0.146175	106.585	93	0.158728	0.474697	0.491035	0.336215	0.400594	0.353438	0.257037	0.489136	0.874717	0.577374	0.0916935	0.520384	0.860517	0.11016
KIAA1324	IVW	94	0.642886	0.20664	0.0018637	1	1.90196	1.26855	2.85166	0.000291362	0.00203206	0.886302	73.3692	78.8001	92	0.835019	78.8207	93	0.852732	0.584871	0.454329	0.201209	0.511698	0.34708	0.140402	0.402744	0.752821	0.59394	0.282278	0.470977	0.5504	0
CHST12	IVW	94	0.873015	0.280651	0.00186656	1	2.39412	1.38118	4.14992	-0.00528987	0.00272995	0.0557249	73.3692	154.667	92	4.74e-05	160.979	93	1.57e-05	1.93408	0.613475	0.0021847	1.30896	0.370924	0.000417246	1.90192	0.906061	0.0385163	1.57844	0.550961	0.00515704	0.419875
TCTN2	IVW	94	0.687214	0.221145	0.00188664	1	1.98817	1.28887	3.06687	0.00396834	0.00215962	0.0693609	73.3692	99.3741	92	0.281429	103.021	93	0.224097	-0.100332	0.481017	0.835234	0.325043	0.351689	0.355365	0.296361	0.690447	0.668748	0.380554	0.378553	0.317367	0.0991635
USB1	IVW	94	0.644221	0.207433	0.0018984	1	1.9045	1.26827	2.85991	0.000610733	0.00204158	0.765503	73.3692	87.212	92	0.621681	87.3015	93	0.647108	0.522067	0.458007	0.257301	0.429121	0.347974	0.217502	-0.07391	0.766485	0.923389	0.339808	0.451212	0.453292	0
BAI3	IVW	94	0.641294	0.206527	0.00190191	1	1.89894	1.26681	2.84649	-0.000562231	0.00203147	0.782584	73.3692	82.3578	92	0.754175	82.4344	93	0.775406	0.753923	0.456358	0.101935	0.446121	0.378746	0.23884	1.39714	0.834468	0.0974339	0.271295	0.506255	0.593317	0
GDF9	IVW	94	0.675755	0.217626	0.00190199	1	1.96552	1.28301	3.01109	0.00226214	0.00214402	0.294145	73.3692	99.2139	92	0.285229	100.414	93	0.281487	0.223451	0.480703	0.643143	-0.234759	0.349094	0.501278	-0.527533	0.86575	0.543787	-0.450486	0.411894	0.276915	0.0614532
VHL	IVW	94	0.643273	0.207173	0.00190273	1	1.9027	1.26771	2.85574	-0.000897885	0.00203916	0.660737	73.3692	89.5668	92	0.552389	89.7607	93	0.575847	0.822736	0.457204	0.075219	0.490557	0.352775	0.164357	0.65662	0.796848	0.412035	0.517505	0.48727	0.290963	0
AP4M1	IVW	94	0.695086	0.223952	0.001911	1	2.00388	1.29193	3.10817	0.00100738	0.00221921	0.650944	73.3692	106.054	92	0.15006	106.292	93	0.163529	0.4923	0.500154	0.327551	0.807333	0.338585	0.0171054	1.03296	0.726993	0.158698	0.813192	0.401684	0.0457908	0.107498
CTLA4	IVW	94	0.690539	0.222527	0.00191463	1	1.99479	1.28967	3.08543	-0.00010396	0.00220918	0.962569	73.3692	111.707	92	0.0794543	111.71	93	0.0905294	0.711347	0.495573	0.154563	0.413217	0.363552	0.255701	0.789573	0.800481	0.326509	0.543439	0.42411	0.203252	0.149596
TMEM25	IVW	94	0.674442	0.217343	0.00191485	1	1.96294	1.28204	3.00547	-0.00196543	0.00214824	0.362635	73.3692	103.014	92	0.203173	103.951	93	0.205566	1.06727	0.481331	0.0290632	0.599403	0.374581	0.109555	0.114156	0.774148	0.883088	0.510587	0.451032	0.260528	0.0914194
ALK	IVW	94	0.648512	0.209105	0.0019263	1	1.91269	1.26955	2.88164	0.00231439	0.00206018	0.264193	73.3692	82.911	92	0.740177	84.173	93	0.732243	0.186189	0.461619	0.687635	0.415706	0.347692	0.231847	1.30341	0.843196	0.12555	-0.0854102	0.499928	0.864717	0
GPC4	IVW	94	0.700621	0.225953	0.00193038	1	2.015	1.29402	3.1377	-0.00153697	0.00222712	0.49186	73.3692	110.757	92	0.08899	111.33	93	0.0946193	1.01036	0.502782	0.047409	0.502671	0.339026	0.138156	0.100584	0.756221	0.894474	0.571531	0.491365	0.247744	0.149339
LRRC4B	IVW	94	0.685436	0.221111	0.00193545	1	1.98464	1.28667	3.06122	0.00176631	0.0021819	0.420299	73.3692	104.474	92	0.176275	105.218	93	0.181999	0.332318	0.489228	0.498673	0.330668	0.367754	0.36857	0.417287	0.81534	0.610007	0.302521	0.462735	0.514874	0.101172
ALDH3A1	IVW	94	0.644314	0.207857	0.0019365	1	1.90468	1.26733	2.86255	0.00263116	0.00204789	0.202084	73.3692	93.1035	92	0.448224	94.774	93	0.429326	0.117306	0.459515	0.799075	0.364344	0.331091	0.271143	-0.0287283	0.796203	0.971295	0.00666466	0.451093	0.988244	0.01009
INSL6	IVW	94	0.655439	0.211711	0.00196206	1	1.92599	1.27187	2.91652	0.000599837	0.00209572	0.775353	73.3692	96.6902	92	0.348628	96.7763	93	0.373736	0.535634	0.469548	0.256938	0.467851	0.376122	0.213543	0.170281	0.733504	0.816934	0.170281	0.46886	0.717295	0.0189548
ZNF174	IVW	94	0.638297	0.206191	0.00196373	1	1.89325	1.26385	2.8361	0.000590732	0.00204212	0.773023	73.3692	93.0234	92	0.450541	93.108	93	0.477345	0.519834	0.458959	0.26031	0.475703	0.350952	0.175269	0.144563	0.722583	0.841868	0.274691	0.45325	0.54596	0
YTHDC1	IVW	94	0.719773	0.23251	0.00196377	1	2.05397	1.3022	3.23974	0.00192118	0.00229181	0.404046	73.3692	113.756	92	0.0616904	114.625	93	0.0636134	0.334937	0.514768	0.51689	0.306912	0.340918	0.367986	0.568458	0.776432	0.465923	0.00768636	0.445681	0.986277	0.174897
ZBTB33	IVW	94	0.702061	0.226902	0.00197401	1	2.01791	1.29348	3.14807	0.00335504	0.00221065	0.132526	73.3692	111.36	92	0.0828361	114.148	93	0.0675018	0.0325612	0.495353	0.947733	0.117942	0.391979	0.7635	-0.0564463	0.819097	0.945207	-0.0564463	0.470354	0.904736	0.179746
HRC	IVW	94	0.670201	0.216663	0.00197956	1	1.95463	1.27831	2.98877	0.00235307	0.00213477	0.273224	73.3692	99.5825	92	0.276531	100.898	93	0.270259	0.20044	0.477979	0.675939	0.564122	0.351503	0.108519	-0.275705	0.692058	0.69126	0.532695	0.405476	0.192162	0.0665859
PSG8	IVW	94	0.639733	0.206862	0.00198443	1	1.89597	1.264	2.84392	0.0031787	0.00203844	0.12234	73.3692	79.0041	92	0.830851	81.4358	93	0.798545	0.0036225	0.457378	0.993698	0.324583	0.340249	0.340105	1.88694	0.885888	0.0358119	0.095262	0.450924	0.833147	0
SPINT3	IVW	94	0.618953	0.200169	0.00198708	1	1.85698	1.25436	2.74913	0.00226687	0.00197709	0.254534	73.3692	86.8079	92	0.633375	88.1225	93	0.623604	0.176516	0.434708	0.685644	0.505714	0.341639	0.138804	0.929072	0.687874	0.180087	0.568198	0.377799	0.135978	0
AMN	IVW	94	0.642603	0.207844	0.00198976	1	1.90142	1.2652	2.85758	-0.0011753	0.00206024	0.569752	73.3692	95.8341	92	0.371522	96.1731	93	0.390185	0.876871	0.460605	0.06007	0.599179	0.354593	0.0910729	-0.266275	0.800282	0.74009	0.494839	0.503602	0.328354	0.014607
ARL9	IVW	94	0.651964	0.210886	0.00199118	1	1.91931	1.26951	2.90171	-0.00122257	0.00209204	0.560386	73.3692	97.2002	92	0.335304	97.561	93	0.352781	0.897249	0.470064	0.0594077	0.488203	0.365422	0.18155	0.858849	0.732232	0.243823	0.591676	0.471891	0.213042	0.0287184
DCUN1D2	IVW	94	0.634081	0.205213	0.0020025	1	1.88529	1.26095	2.81877	0.00166378	0.00202041	0.412361	73.3692	93.0574	92	0.449555	93.7434	93	0.458887	0.301871	0.452775	0.506625	0.296978	0.368978	0.420896	0.80017	0.712948	0.264608	0.223962	0.447946	0.618273	0
CD74	IVW	94	0.640367	0.207308	0.00200854	1	1.89718	1.2637	2.84821	0.000673117	0.00205235	0.743677	73.3692	92.9268	92	0.45334	93.0354	93	0.479462	0.50571	0.460394	0.274884	0.777528	0.367758	0.0344949	1.0451	0.830642	0.211474	0.731718	0.432958	0.0943695	0
FGFR3	IVW	94	0.65057	0.210758	0.00202314	1	1.91663	1.26806	2.89694	0.00124105	0.00208013	0.552225	73.3692	93.4478	92	0.438299	93.8093	93	0.456981	0.40163	0.467789	0.392809	0.504263	0.386646	0.192166	0.63077	0.873286	0.471926	0.206699	0.475171	0.66457	0
ANKRD27	IVW	94	0.687618	0.222883	0.00203481	1	1.98897	1.28501	3.07858	0.00147128	0.0022055	0.506382	73.3692	108.403	92	0.116529	108.927	93	0.123967	0.397371	0.489163	0.418689	0.340552	0.353723	0.335665	0.38918	0.859657	0.651808	0.233116	0.426289	0.585792	0.130424
C1orf43	IVW	94	0.668383	0.216754	0.00204513	1	1.95108	1.27576	2.98387	0.000365246	0.00214819	0.865364	73.3692	102.03	92	0.222772	102.062	93	0.2443	0.594868	0.484174	0.222346	0.569137	0.369982	0.123979	-0.557113	0.874104	0.525461	0.700341	0.491067	0.15717	0.0693834
ZNF526	IVW	94	0.666575	0.216201	0.00204832	1	1.94756	1.27484	2.97525	0.000441733	0.00214505	0.8373	73.3692	102.897	92	0.205446	102.944	93	0.225682	0.578636	0.479154	0.230289	0.0260108	0.338327	0.938718	0.27003	0.736723	0.714803	0.0353212	0.452974	0.938014	0.0774439
IFNA10	IVW	94	0.638164	0.207036	0.00205353	1	1.893	1.26159	2.84043	0.00126558	0.00204693	0.537917	73.3692	92.6164	92	0.462361	93.0012	93	0.48046	0.385466	0.458469	0.402659	0.509372	0.355914	0.152383	0.342118	0.79384	0.66749	0.519877	0.427744	0.227293	0
CLCA1	IVW	94	0.631593	0.204914	0.00205453	1	1.8806	1.25855	2.81011	0.000721273	0.00201223	0.720832	73.3692	79.3699	92	0.823225	79.4984	93	0.839617	0.487068	0.452284	0.284338	0.364676	0.335149	0.276552	0.23895	0.745878	0.749413	0.134881	0.480852	0.779714	0
ULBP1	IVW	94	0.669545	0.217248	0.00205655	1	1.95335	1.27601	2.99023	0.000427532	0.00215878	0.843448	73.3692	101.342	92	0.237174	101.385	93	0.259207	0.583966	0.484171	0.230866	0.242787	0.343589	0.479803	0.350815	0.797223	0.660925	0.132588	0.467617	0.777394	0.0632392
SAT1	IVW	94	0.646962	0.210037	0.00206839	1	1.90973	1.26528	2.88243	0.00200347	0.00206419	0.3343	73.3692	96.8994	92	0.343134	97.8916	93	0.344114	0.247642	0.461965	0.59321	-0.0691164	0.341367	0.83955	-0.221013	0.689445	0.749259	-0.145352	0.435014	0.739032	0.0362216
RNF148	IVW	94	0.683455	0.221947	0.00207442	1	1.98071	1.28202	3.06017	0.00185157	0.00218819	0.399657	73.3692	106.59	92	0.14185	107.42	93	0.145613	0.313168	0.490828	0.525033	0.428818	0.381278	0.260722	-0.223533	0.903266	0.805089	-0.0133254	0.513073	0.979335	0.119878
FAM24B	IVW	94	0.657447	0.213581	0.00208246	1	1.92986	1.26976	2.93312	0.000438836	0.00211476	0.83607	73.3692	98.7041	92	0.297504	98.7503	93	0.322076	0.569549	0.474885	0.233475	0.425854	0.3699	0.249622	0.158623	0.869388	0.855624	0.273808	0.436828	0.53232	0.0382812
IL9	IVW	94	0.650472	0.2114	0.00209115	1	1.91644	1.26634	2.9003	0.00220497	0.00208935	0.294034	73.3692	94.9829	92	0.394884	96.1328	93	0.391294	0.209234	0.468448	0.656175	0.352419	0.38601	0.361254	0.738359	0.833811	0.378158	0.0747471	0.444342	0.866776	0.0200044
STIM1	IVW	94	0.683161	0.222154	0.00210388	1	1.98013	1.28112	3.06051	-0.000266584	0.00220589	0.904073	73.3692	103.69	92	0.190383	103.707	93	0.210332	0.73638	0.493775	0.139296	0.815817	0.354499	0.0213731	1.20006	0.722156	0.0999256	0.884271	0.397924	0.0286941	0.0840502
RIPPLY1	IVW	94	0.693099	0.225589	0.00212344	1	1.9999	1.28524	3.11196	0.00333926	0.00220128	0.132706	73.3692	106.696	92	0.140269	109.365	93	0.118164	0.0257372	0.49369	0.958536	0.0343872	0.344818	0.920562	0.417911	0.760091	0.583763	-0.113618	0.41729	0.786013	0.144392
QPRT	IVW	94	0.660833	0.215119	0.0021267	1	1.93641	1.27023	2.95195	0.00358169	0.00209843	0.091225	73.3692	97.5718	92	0.32575	100.662	93	0.275711	-0.0561669	0.470963	0.90533	0.206728	0.3437	0.547522	0.0452955	0.748925	0.951903	0.0860307	0.444868	0.847079	0.0755901
POTEG	IVW	94	0.644149	0.209695	0.00212746	1	1.90437	1.26257	2.87241	0.000167613	0.00207607	0.935828	73.3692	93.2936	92	0.442734	93.3003	93	0.471744	0.610485	0.467242	0.194615	0.204009	0.37477	0.586194	1.12731	0.697915	0.109643	0.0924514	0.485554	0.849408	0
MMP16	IVW	94	0.653403	0.212729	0.00212965	1	1.92207	1.26675	2.9164	0.00286003	0.00207824	0.172107	73.3692	95.6039	92	0.377783	97.572	93	0.352491	0.0822531	0.465907	0.860254	0.622266	0.344713	0.0710477	1.32983	0.738743	0.0750838	0.514646	0.375737	0.17408	0.0397835
ZNF415	IVW	94	0.644408	0.209816	0.00213133	1	1.90486	1.26259	2.87384	0.00379037	0.00204104	0.0664995	73.3692	91.9193	92	0.482762	95.368	93	0.412553	-0.115306	0.458568	0.802029	0.268781	0.364644	0.461059	1.37581	0.777418	0.0800522	0.314304	0.459361	0.495538	0.0291816
RRBP1	IVW	94	0.700107	0.228051	0.00214093	1	2.01397	1.28805	3.14901	0.00146038	0.00225844	0.51948	73.3692	108.894	92	0.110301	109.389	93	0.117848	0.408217	0.50606	0.421945	0.383518	0.357933	0.283953	0.537152	0.786339	0.496238	0.384099	0.461572	0.407453	0.133949
IGHG2	IVW	94	0.636487	0.207375	0.00214595	1	1.88983	1.25864	2.83755	-9.62e-05	0.0020447	0.96257	73.3692	71.8681	92	0.940455	71.8703	93	0.949003	0.655706	0.458054	0.155674	0.533329	0.334626	0.110979	0.501996	0.677728	0.460738	0.501996	0.455168	0.272925	0
CTNNA2	IVW	94	0.642179	0.209252	0.00214836	1	1.90062	1.26117	2.86427	0.000360818	0.00208499	0.862988	73.3692	92.9688	92	0.452121	92.9991	93	0.480523	0.569622	0.46908	0.227726	0.300065	0.346151	0.386017	0.27323	0.757386	0.719102	0.117875	0.450947	0.794366	0
GNMT	IVW	94	0.693208	0.225883	0.00214868	1	2.00012	1.28464	3.1141	0.00138828	0.00223681	0.536361	73.3692	108.443	92	0.116017	108.897	93	0.124381	0.415482	0.501592	0.409629	0.308212	0.411189	0.453519	-0.216533	0.792778	0.785357	-0.139032	0.422641	0.742925	0.129854
PDK2	IVW	94	0.64423	0.210018	0.0021586	1	1.90452	1.26187	2.87446	0.000374974	0.00207976	0.857316	73.3692	96.4044	92	0.356199	96.4385	93	0.382912	0.569034	0.467461	0.226609	0.443543	0.376229	0.23843	-0.356739	0.787003	0.651397	-0.1038	0.473991	0.827136	0.0151568
FAM162B	IVW	94	0.638031	0.208024	0.00216147	1	1.89275	1.25898	2.84556	0.00173002	0.00204993	0.400891	73.3692	94.1068	92	0.419479	94.8354	93	0.427585	0.293778	0.45804	0.522871	0.202178	0.358585	0.572876	0.333697	0.765427	0.663875	0.163771	0.456912	0.720835	0.00364854
CNEP1R1	IVW	94	0.66474	0.216748	0.00216307	1	1.94398	1.27114	2.97298	0.00058064	0.00214841	0.787561	73.3692	99.2096	92	0.285331	99.2884	93	0.308635	0.548729	0.481357	0.257261	0.354841	0.362348	0.32744	0.550747	0.84678	0.517037	0.207468	0.483043	0.668551	0.0437006
DEFB119	IVW	94	0.621158	0.202668	0.00217738	1	1.86108	1.25098	2.76872	0.00155064	0.00192934	0.423634	73.3692	84.488	92	0.698507	85.1339	93	0.706993	0.325244	0.420277	0.440985	0.252326	0.336717	0.453634	0.195396	0.732542	0.790263	0.0860861	0.359451	0.81125	0
ADRM1	IVW	94	0.624002	0.203769	0.00219642	1	1.86638	1.25184	2.78261	0.00155729	0.0020186	0.442405	73.3692	75.7515	92	0.890039	76.3467	93	0.894897	0.318071	0.445846	0.477399	0.119435	0.344321	0.728689	0.780404	0.773268	0.315484	0.114609	0.379656	0.76342	0
LRP12	IVW	94	0.645444	0.210937	0.00221421	1	1.90683	1.26113	2.88314	0.00195868	0.00208108	0.349075	73.3692	94.7176	92	0.402278	95.6296	93	0.405237	0.255117	0.46534	0.584857	0.309153	0.350157	0.377292	0.416233	0.77184	0.590987	0.279209	0.450353	0.536788	0.0131759
CHST2	IVW	94	0.711033	0.232381	0.00221501	1	2.03609	1.29119	3.21073	0.00143953	0.00237025	0.545128	73.3692	113.033	92	0.0675489	113.486	93	0.0732272	0.413105	0.54315	0.448857	0.662063	0.334737	0.0479447	0.652773	0.801962	0.417741	0.738456	0.477249	0.125183	0.164935
DRAXIN	IVW	94	0.655569	0.214322	0.00222223	1	1.92624	1.26554	2.93187	0.00151954	0.00223855	0.498966	73.3692	89.2248	92	0.56253	89.6856	93	0.578055	0.333728	0.520319	0.522864	0.117814	0.349502	0.736049	0.442728	0.951981	0.642976	-0.381617	0.552247	0.491271	0
PRMT3	IVW	94	0.710354	0.232289	0.00222777	1	2.03471	1.29055	3.20798	-0.00056409	0.00231299	0.807867	73.3692	116.995	92	0.0403879	117.07	93	0.0464681	0.823031	0.517661	0.115287	0.547186	0.366132	0.135044	0.574485	0.712871	0.42237	0.526355	0.465329	0.260902	0.188823
PILRA	IVW	94	0.636075	0.208047	0.00223291	1	1.88905	1.25647	2.84012	0.000774118	0.00204136	0.705401	73.3692	90.9491	92	0.51139	91.0929	93	0.536577	0.479458	0.462445	0.302552	0.427586	0.349349	0.220971	0.895636	0.788863	0.259146	0.354608	0.45559	0.438339	0
RRAS2	IVW	94	0.691361	0.226286	0.00224875	1	1.99643	1.28125	3.11081	0.00084405	0.00224134	0.707351	73.3692	108.547	92	0.114674	108.714	93	0.126868	0.522244	0.503346	0.302202	0.354279	0.350258	0.311788	0.561705	0.798274	0.483409	0.11356	0.461963	0.806363	0.12698
SCARF2	IVW	94	0.670127	0.219351	0.00225033	1	1.95449	1.2715	3.00433	0.000919421	0.00216536	0.672117	73.3692	102.899	92	0.205396	103.101	93	0.222471	0.485775	0.486876	0.321023	0.0521089	0.356219	0.883698	0.212666	0.769602	0.782906	-0.0536679	0.414768	0.897326	0.0797393
NLRP10	IVW	94	0.662586	0.216953	0.00225775	1	1.9398	1.26789	2.96778	0.00138374	0.00214205	0.519894	73.3692	102.247	92	0.218348	102.711	93	0.23052	0.385978	0.480326	0.423714	0.699065	0.390304	0.073281	0.538574	0.836406	0.521215	0.574215	0.520919	0.273171	0.0777854
FXN	IVW	94	0.633035	0.207391	0.00227038	1	1.88332	1.25426	2.82786	0.00232224	0.00203715	0.257268	73.3692	90.2701	92	0.531519	91.5696	93	0.522511	0.164794	0.460144	0.721062	0.204696	0.383104	0.593128	1.61651	0.780488	0.0411147	0.0115426	0.439049	0.979082	0
PVRL3	IVW	94	0.606086	0.198583	0.00227283	1	1.83324	1.24217	2.70556	0.00199928	0.00195236	0.308507	73.3692	73.1563	92	0.926079	74.2049	93	0.924205	0.22192	0.424469	0.602358	0.0946733	0.347386	0.785214	1.25918	0.74142	0.0927873	0.0445039	0.38791	0.908909	0
IARS	IVW	94	0.645659	0.211576	0.00227579	1	1.90724	1.25982	2.88737	0.00141735	0.00209519	0.500433	73.3692	95.7998	92	0.372454	96.2763	93	0.387351	0.36186	0.470135	0.443454	0.531759	0.384585	0.166762	0.39912	0.854969	0.641717	0.438988	0.489591	0.372225	0.0166416
IL24	IVW	94	0.63001	0.206529	0.00228488	1	1.87763	1.25259	2.81457	0.00301155	0.00204218	0.143714	73.3692	82.7503	92	0.744279	84.9249	93	0.712561	0.0255716	0.458973	0.95569	0.0352973	0.35045	0.919773	0.257878	0.757793	0.734397	-0.23868	0.408366	0.560316	0
SYT2	IVW	94	0.637877	0.209213	0.00229651	1	1.89246	1.25586	2.85176	-0.000787286	0.00206498	0.703892	73.3692	92.4262	92	0.467911	92.5722	93	0.493015	0.795362	0.463248	0.0893576	0.352328	0.353701	0.319193	0.364235	0.721907	0.615071	0.404816	0.42209	0.340008	0
APBB1	IVW	94	0.650571	0.213401	0.00229923	1	1.91664	1.2615	2.91199	-0.000447553	0.00211858	0.833158	73.3692	95.2858	92	0.386506	95.3321	93	0.413562	0.740168	0.475284	0.122829	0.720011	0.376536	0.0558505	0.477007	0.78512	0.54496	0.517732	0.478195	0.28175	0.00382084
CAPSL	IVW	94	0.702511	0.230512	0.00230666	1	2.01881	1.28493	3.17185	-0.0010221	0.002276	0.654431	73.3692	117.76	92	0.0363912	118.018	93	0.0409653	0.907449	0.511717	0.0794815	0.497606	0.349826	0.154899	-1.067	0.779204	0.17419	0.630285	0.47725	0.189855	0.196039
MMP14	IVW	94	0.644069	0.211491	0.00232387	1	1.90421	1.25803	2.88231	0.00339122	0.0020656	0.104054	73.3692	94.9002	92	0.397182	97.6806	93	0.349634	-0.0334015	0.462824	0.942624	0.236745	0.365296	0.516927	0.468504	0.71659	0.514856	0.189364	0.396485	0.634051	0.0464259
ZPBP2	IVW	94	0.652981	0.214434	0.00232576	1	1.92126	1.26199	2.92493	-0.000886706	0.00212141	0.676936	73.3692	102.22	92	0.218901	102.414	93	0.236765	0.83069	0.476609	0.0846893	0.388266	0.375132	0.300664	-0.607473	0.755364	0.423326	0.139234	0.477573	0.771283	0.0735365
SV2A	IVW	94	0.654718	0.21502	0.0023274	1	1.9246	1.26273	2.93338	0.00231372	0.00211272	0.276316	73.3692	97.858	92	0.318487	99.1337	93	0.312469	0.19235	0.473697	0.685641	0.300623	0.393183	0.444517	1.01597	0.850148	0.235105	0.140868	0.482297	0.770879	0.05
STX1B	IVW	94	0.637657	0.209451	0.00233134	1	1.89204	1.255	2.85246	0.000595856	0.00207211	0.77433	73.3692	87.5763	92	0.611077	87.659	93	0.636919	0.519044	0.462613	0.26479	0.604004	0.360224	0.0935923	0.217622	0.704074	0.757945	0.504478	0.422089	0.23505	0
GALNT3	IVW	94	0.659221	0.216538	0.00233175	1	1.93329	1.26466	2.95541	0.00256962	0.00212305	0.229248	73.3692	98.8416	92	0.294164	100.415	93	0.281461	0.146237	0.4757	0.759222	0.253375	0.367006	0.489954	0.670469	0.900255	0.458298	-0.0768256	0.435704	0.860422	0.0637906
HNRNPR	IVW	94	0.630937	0.207249	0.00233188	1	1.87937	1.25198	2.82115	0.00368937	0.00203565	0.0731905	73.3692	89.8944	92	0.542669	93.1791	93	0.475272	-0.106904	0.456739	0.815459	0.254145	0.350134	0.467931	2.07363	0.93292	0.0286575	-0.183148	0.464517	0.694281	0.0057084
TIMM21	IVW	94	0.663889	0.218142	0.00233933	1	1.94233	1.26659	2.97858	0.00200831	0.00215529	0.353876	73.3692	103.929	92	0.18601	104.91	93	0.187554	0.261421	0.483953	0.590378	0.45848	0.356201	0.198046	0.206787	0.718615	0.774173	0.247589	0.427472	0.563858	0.0998756
EPHB3	IVW	94	0.644226	0.211865	0.00235996	1	1.90451	1.25731	2.88487	-0.000380246	0.00209726	0.856526	73.3692	97.2017	92	0.335264	97.2364	93	0.361385	0.720308	0.470587	0.129285	0.66072	0.397148	0.0961801	0.738398	0.874331	0.400541	0.667429	0.542344	0.221562	0.0232389
FABP6	IVW	94	0.664516	0.21857	0.00236349	1	1.94355	1.26633	2.98295	0.00283517	0.00214891	0.190326	73.3692	102.998	92	0.203487	104.946	93	0.186886	0.100734	0.479579	0.834096	0.132472	0.350161	0.705194	0.415848	0.781868	0.596088	-0.0459302	0.457932	0.920323	0.105508
FGF12	IVW	94	0.665648	0.21902	0.00237194	1	1.94575	1.26664	2.98896	0.00235315	0.00216949	0.280909	73.3692	103.54	92	0.193172	104.864	93	0.18838	0.194707	0.486205	0.689743	0.129903	0.358906	0.717396	0.337973	0.79103	0.67018	-0.00465755	0.446856	0.991706	0.101407
FCAR	IVW	94	0.651202	0.214299	0.00237562	1	1.91784	1.26008	2.91896	0.00252871	0.00208426	0.228145	73.3692	99.634	92	0.27533	101.228	93	0.262734	0.151801	0.46382	0.744197	0.1666	0.377139	0.658673	0.21581	0.794093	0.786401	-0.0619196	0.449267	0.890678	0.0711758
CDKN3	IVW	94	0.675798	0.222449	0.00238164	1	1.9656	1.27099	3.03982	-0.00380864	0.00217211	0.082858	73.3692	104.288	92	0.179553	107.773	93	0.140307	1.43771	0.487046	0.00400723	0.583979	0.362804	0.107479	0.133526	0.771545	0.862978	0.527621	0.412414	0.203957	0.1364
DIABLO	IVW	94	0.665939	0.219289	0.002391	1	1.94632	1.26634	2.99141	0.00246095	0.00215996	0.257515	73.3692	102.61	92	0.211079	104.058	93	0.203511	0.174472	0.483738	0.719169	0.330513	0.351527	0.347104	0.276509	0.839933	0.742742	0.0810477	0.443556	0.855413	0.0952249
CD5	IVW	94	0.632414	0.20825	0.00239101	1	1.88215	1.25138	2.83087	0.0034639	0.00203213	0.0916507	73.3692	93.1271	92	0.447542	96.0682	93	0.393073	-0.0607049	0.455896	0.894362	-0.0697508	0.327398	0.831291	-0.086727	0.821719	0.916172	-0.341073	0.473466	0.473102	0.0322366
DEFB115	IVW	94	0.639425	0.210689	0.00240596	1	1.89539	1.25417	2.86445	-0.000143339	0.00208985	0.945466	73.3692	98.5918	92	0.300245	98.5968	93	0.325962	0.668198	0.469949	0.158451	0.365591	0.356732	0.305442	-0.199423	0.71534	0.781032	0.125549	0.429873	0.77089	0.0365136
BRD4	IVW	94	0.662496	0.218438	0.00242235	1	1.93963	1.2641	2.97616	0.000689593	0.00217143	0.751526	73.3692	102.64	92	0.210474	102.753	93	0.22964	0.523763	0.488895	0.286828	0.343242	0.379577	0.36585	0.894667	0.7658	0.245681	0.231191	0.481328	0.632129	0.0761125
RBM39	IVW	94	0.776221	0.255951	0.00242377	1	2.17324	1.31595	3.58904	0.00318009	0.00251565	0.20938	73.3692	133.822	92	0.00290627	136.146	93	0.00238366	0.140277	0.564069	0.804157	0.416334	0.345361	0.228008	0.115168	0.876702	0.89577	-0.289608	0.434191	0.506421	0.308183
ANKRD46	IVW	94	0.628135	0.207185	0.00243136	1	1.87411	1.24864	2.81291	0.000688862	0.00204602	0.737121	73.3692	85.5329	92	0.669651	85.6462	93	0.693176	0.490129	0.459282	0.28869	0.360398	0.390272	0.355771	0.319301	0.718571	0.657818	0.087765	0.423329	0.836213	0
DPP10	IVW	94	0.635483	0.209633	0.00243423	1	1.88793	1.25182	2.84728	0.00130036	0.00206394	0.530233	73.3692	91.3204	92	0.500409	91.7173	93	0.518155	0.376002	0.462133	0.417962	0.468073	0.399321	0.241129	-0.377428	0.85663	0.660528	0.182822	0.480584	0.704503	0
PDHX	IVW	94	0.669884	0.221074	0.0024444	1	1.95401	1.26691	3.01376	0.00166117	0.00217775	0.447541	73.3692	107.094	92	0.134433	107.772	93	0.140328	0.337546	0.488793	0.491574	0.601302	0.330335	0.068716	0.702946	0.781149	0.370505	0.39799	0.469532	0.39882	0.121947
MAPK11	IVW	94	0.710994	0.234683	0.00244889	1	2.03601	1.28533	3.22513	-7.73e-05	0.00231955	0.973477	73.3692	122.179	92	0.0193421	122.18	93	0.0228964	0.726434	0.519765	0.165588	0.88282	0.372876	0.0179041	0.639531	0.73409	0.385895	0.778642	0.466317	0.0983275	0.222466
TNFRSF18	IVW	94	0.621456	0.205193	0.00245655	1	1.86164	1.24518	2.78329	-0.00217787	0.00202708	0.285459	73.3692	84.873	92	0.687978	86.0273	93	0.682752	1.0591	0.456106	0.0224374	0.660234	0.356839	0.0642804	1.00339	0.783545	0.203526	0.843936	0.449397	0.0635244	0
MPDZ	IVW	94	0.626577	0.206985	0.00246866	1	1.87119	1.24718	2.80743	-0.000736889	0.00204096	0.71889	73.3692	87.7998	92	0.604541	87.9302	93	0.629142	0.773886	0.457504	0.0941188	0.646308	0.342689	0.059296	1.0975	0.659607	0.0995047	0.687986	0.404588	0.0923859	0
PLD5	IVW	94	0.618628	0.20456	0.00249304	1	1.85638	1.2432	2.77199	-0.000151582	0.00201625	0.940234	73.3692	83.8604	92	0.715384	83.8661	93	0.740111	0.648912	0.451791	0.154305	0.735687	0.349365	0.0352234	0.547694	0.802026	0.496375	0.638353	0.506255	0.210488	0
DEFB110	IVW	94	0.663961	0.219683	0.00250814	1	1.94247	1.26286	2.98781	0.000612173	0.00217435	0.778926	73.3692	103.937	92	0.185863	104.026	93	0.20411	0.54165	0.487313	0.269248	0.23041	0.369665	0.533092	-0.332251	0.845469	0.695234	0.11662	0.450552	0.796332	0.0872749
MSH2	IVW	94	0.716603	0.237103	0.00250838	1	2.04747	1.28644	3.25869	0.00113992	0.00234644	0.628257	73.3692	123.223	92	0.0165366	123.54	93	0.0187534	0.488598	0.526265	0.355616	0.530955	0.37969	0.161996	-0.446667	0.822794	0.588521	0.219757	0.472749	0.643125	0.232089
KAT2A	IVW	94	0.693679	0.22963	0.00252067	1	2.00106	1.27584	3.13853	-0.000198727	0.00226959	0.930416	73.3692	119.04	92	0.0304599	119.05	93	0.0356116	0.733536	0.510395	0.154055	0.747651	0.364942	0.0404931	0.3598	0.754132	0.634407	0.550436	0.427582	0.201176	0.202054
TNKS	IVW	94	0.706074	0.233738	0.00252115	1	2.02602	1.28139	3.20336	0.00279431	0.002285	0.224493	73.3692	115.515	92	0.0491873	117.393	93	0.0445297	0.144767	0.514805	0.779182	0.0538558	0.364784	0.882629	0.100845	0.796889	0.899571	-0.0789384	0.481344	0.870091	0.198191
LILRB3	IVW	94	0.632271	0.209359	0.00252753	1	1.88188	1.24848	2.83662	0.00137819	0.00207402	0.508032	73.3692	85.8096	92	0.661869	86.2511	93	0.676577	0.353608	0.468712	0.45252	0.42866	0.348356	0.218501	0.834196	0.746168	0.266458	0.160709	0.452415	0.723225	0
CDK2AP1	IVW	94	0.642763	0.213004	0.00254777	1	1.90173	1.25267	2.88709	0.00234974	0.00209685	0.265374	73.3692	96.7852	92	0.346127	98.1063	93	0.338538	0.170903	0.471754	0.71798	0.443118	0.356236	0.213541	1.12437	0.883822	0.206486	0.0167502	0.469075	0.971591	0.0405633
C7orf69	IVW	94	0.626815	0.207732	0.00254939	1	1.87164	1.24565	2.81221	0.00186364	0.00204423	0.364331	73.3692	85.2881	92	0.676489	86.1192	93	0.680221	0.254198	0.458484	0.580629	0.0252851	0.350297	0.942457	0.0441961	0.784625	0.955202	-0.0590318	0.445003	0.894753	0
C1D	IVW	94	0.630893	0.209089	0.00255001	1	1.87929	1.24742	2.83122	0.00167215	0.00205338	0.417555	73.3692	83.2852	92	0.730517	83.9484	93	0.738012	0.293968	0.463573	0.527566	0.487193	0.374782	0.193622	1.11155	0.805506	0.170915	0.230876	0.46747	0.622552	0
HABP4	IVW	94	0.649484	0.215303	0.0025562	1	1.91455	1.25545	2.91969	-0.00303504	0.00210748	0.153227	73.3692	95.3384	92	0.385059	97.4876	93	0.354719	1.25744	0.473328	0.00930555	0.276659	0.377472	0.463604	0.0182112	0.783848	0.981514	0.181751	0.542632	0.738422	0.040268
GZMB	IVW	94	0.684605	0.226951	0.00255687	1	1.98299	1.27097	3.09389	0.00263086	0.00222878	0.240884	73.3692	106.605	92	0.141622	108.22	93	0.133801	0.157906	0.500387	0.753045	0.796583	0.368576	0.0306762	0.417404	0.902536	0.644818	-0.45097	0.584863	0.44262	0.130289
ARHGEF25	IVW	94	0.639908	0.212245	0.00257021	1	1.89631	1.25096	2.87458	0.00218693	0.00208832	0.297742	73.3692	94.445	92	0.409923	95.5708	93	0.406875	0.198694	0.471712	0.674578	0.302206	0.379281	0.425576	0.695817	0.802283	0.388012	0.320111	0.423315	0.451441	0.0141782
FAXDC2	IVW	94	0.633289	0.210105	0.00257694	1	1.8838	1.24793	2.84367	0.000787726	0.00206779	0.704118	73.3692	92.1356	92	0.476412	92.281	93	0.501564	0.47527	0.465048	0.30947	0.266148	0.358387	0.457708	0.573623	0.810006	0.48061	0.227307	0.469649	0.629528	0
GOLGA7	IVW	94	0.637733	0.211584	0.00257756	1	1.89219	1.24986	2.86462	0.00199996	0.00208298	0.339499	73.3692	75.4587	92	0.894597	76.3805	93	0.894381	0.237693	0.467291	0.612207	0.3602	0.329996	0.275041	0.558633	0.770419	0.470209	-0.17829	0.446392	0.690513	0
MYZAP	IVW	94	0.669262	0.222077	0.00258124	1	1.9528	1.26363	3.01781	-0.000224966	0.0021937	0.918543	73.3692	110.116	92	0.0959246	110.128	93	0.108536	0.714188	0.491702	0.14977	0.41253	0.342431	0.228315	0.478197	0.754174	0.527594	0.300824	0.41699	0.472463	0.137429
SNRPD3	IVW	94	0.624166	0.207247	0.00259782	1	1.86669	1.24354	2.8021	0.000628289	0.00202996	0.757635	73.3692	92.0022	92	0.480327	92.098	93	0.506944	0.498822	0.454929	0.27573	0.322918	0.351197	0.357846	1.34335	0.852297	0.118387	0.234728	0.461159	0.611962	0
KIR2DL5A	IVW	94	0.643417	0.213715	0.002607	1	1.90297	1.25174	2.89301	-0.00344599	0.00210372	0.104828	73.3692	78.0314	92	0.850188	80.7146	93	0.81444	1.33384	0.472576	0.00583981	0.98908	0.352383	0.00500306	1.33925	0.873197	0.12849	1.27068	0.561007	0.0258343	0
PCDHA7	IVW	94	0.619304	0.205706	0.0026071	1	1.85763	1.24125	2.7801	0.000766721	0.00202154	0.705357	73.3692	91.6743	92	0.489968	91.8182	93	0.515183	0.46635	0.452714	0.305654	0.698339	0.326873	0.0326452	1.14628	0.686631	0.0983964	0.662101	0.377613	0.0828311	0
FUT2	IVW	94	0.627961	0.20863	0.00261314	1	1.87379	1.24489	2.82039	-0.00145389	0.00205625	0.481315	73.3692	92.8142	92	0.456608	93.3185	93	0.471212	0.918755	0.461417	0.0494296	0.554675	0.364839	0.128429	1.06022	0.781407	0.178124	0.640264	0.492033	0.196384	0
TNF	IVW	94	0.67357	0.223833	0.00261893	1	1.96123	1.26473	3.0413	-0.000329961	0.00221897	0.882116	73.3692	108.399	92	0.116584	108.425	93	0.130895	0.73976	0.498764	0.141443	0.457874	0.368503	0.214043	0.0811753	0.688601	0.906413	0.158798	0.457744	0.729439	0.123947
ANAPC7	IVW	94	0.650425	0.216148	0.00261965	1	1.91636	1.25455	2.92729	0.00232491	0.00213042	0.277995	73.3692	98.2869	92	0.307755	99.5592	93	0.301981	0.182378	0.480181	0.704961	0.0602302	0.359805	0.867058	-0.563099	0.791304	0.478488	-0.209394	0.45558	0.646862	0.0540171
TTC17	IVW	94	0.687243	0.228394	0.00262087	1	1.98823	1.27073	3.11085	0.000406648	0.00226363	0.857827	73.3692	111.564	92	0.0808354	111.603	93	0.0916641	0.6059	0.507683	0.235758	0.574109	0.374383	0.125158	-0.103099	0.89275	0.90831	0.432889	0.55452	0.436988	0.14895
WFDC10B	IVW	94	0.696393	0.231441	0.00262154	1	2.0065	1.27477	3.15824	-6.65e-05	0.00227989	0.976795	73.3692	115.946	92	0.0464718	115.947	93	0.0537894	0.709724	0.512881	0.169769	0.497717	0.399372	0.212672	0.967392	0.89796	0.284123	0.637957	0.518574	0.221719	0.180663
GAGE2D	IVW	94	0.624616	0.207632	0.00262728	1	1.86753	1.24316	2.80548	0.000484348	0.00204603	0.813395	73.3692	78.1496	92	0.847913	78.2056	93	0.864055	0.527261	0.460695	0.255389	0.507335	0.33286	0.127466	1.35445	0.73929	0.0701382	0.24618	0.448572	0.584452	0
COG8	IVW	94	0.617549	0.20529	0.00262819	1	1.85438	1.24009	2.77296	0.0017931	0.00202251	0.377622	73.3692	91.169	92	0.504882	91.955	93	0.511152	0.258842	0.453702	0.569722	0.364423	0.364238	0.317064	1.22416	0.78455	0.122079	0.300899	0.465351	0.519479	0
ADAM10	IVW	94	0.630142	0.209491	0.00263	1	1.87788	1.2455	2.83132	0.0014447	0.00207707	0.488464	73.3692	93.6662	92	0.432033	94.1588	93	0.44691	0.342292	0.464111	0.462681	0.507292	0.376282	0.177604	0.789514	0.844093	0.352036	0.208917	0.501551	0.677974	0
SENP7	IVW	94	0.616125	0.20526	0.00268501	1	1.85174	1.23839	2.76886	0.00160971	0.00202412	0.428506	73.3692	89.2027	92	0.563186	89.8351	93	0.57366	0.296489	0.451303	0.512845	0.11898	0.324564	0.71393	0.106468	0.741835	0.886191	0.0355819	0.453909	0.937686	0
DNAJC27	IVW	94	0.697542	0.232449	0.0026924	1	2.00881	1.27372	3.16813	-0.00360088	0.00226795	0.115779	73.3692	115.292	92	0.0506401	118.452	93	0.038637	1.41809	0.509038	0.00648375	0.704417	0.36451	0.0532971	1.06628	0.758206	0.162962	0.795069	0.422183	0.0627938	0.210222
DEFB129	IVW	94	0.714265	0.238136	0.00270511	1	2.04269	1.28084	3.25767	0.000875979	0.0023543	0.710692	73.3692	123.558	92	0.0157177	123.744	93	0.0181913	0.538704	0.529031	0.311213	0.504425	0.376557	0.180385	-0.0329518	0.684127	0.961687	0.0927781	0.453138	0.838218	0.232915
OLFM2	IVW	94	-0.672061	0.224205	0.00272173	1	0.510655	0.329064	0.792455	0.000599773	0.00222572	0.788169	73.3692	100.57	92	0.253994	100.649	93	0.275995	-0.791729	0.497976	0.115289	-0.739755	0.366817	0.0437282	-0.659901	0.752221	0.382601	-0.819731	0.39395	0.0402015	0.0566224
SMTN	IVW	94	0.725392	0.242077	0.0027307	1	2.06554	1.28521	3.31966	0.000472395	0.00239576	0.844122	73.3692	122.891	92	0.0173881	122.943	93	0.0204833	0.630643	0.53862	0.244683	0.829517	0.355849	0.0197486	0.4961	0.750549	0.510258	0.798302	0.387669	0.0422671	0.227461
STX18	IVW	94	0.662215	0.221034	0.0027356	1	1.93908	1.25733	2.99051	0.00185032	0.00216968	0.39598	73.3692	105.248	92	0.163052	106.08	93	0.167058	0.293448	0.485781	0.547281	0.454241	0.350777	0.195334	0.261325	0.824025	0.751854	0.304252	0.464685	0.514245	0.108867
PAX4	IVW	94	0.629631	0.21017	0.00273708	1	1.87692	1.24321	2.83365	0.00152297	0.00206956	0.46367	73.3692	79.763	92	0.814821	80.3045	93	0.823161	0.323386	0.466216	0.489655	0.244383	0.365193	0.503375	-0.487365	0.785481	0.536468	0.299215	0.489744	0.542715	0
COL9A1	IVW	94	0.625231	0.208751	0.00274349	1	1.86868	1.2412	2.81337	0.00164223	0.00205667	0.426644	73.3692	90.7528	92	0.517203	91.3904	93	0.527797	0.300071	0.457607	0.513629	0.1502	0.346313	0.664498	0.644764	0.823619	0.435709	0.0110131	0.458588	0.980892	0
SLC25A18	IVW	94	0.619052	0.206713	0.00274676	1	1.85717	1.23849	2.78489	0.00170183	0.00203323	0.404758	73.3692	85.8996	92	0.659325	86.6002	93	0.666868	0.279236	0.455584	0.541442	0.299187	0.344916	0.385712	0.436712	0.801724	0.587252	-0.11754	0.432322	0.786317	0
IFNGR2	IVW	94	0.659227	0.220193	0.00275467	1	1.9333	1.25565	2.97667	-0.000312815	0.00218313	0.886377	73.3692	104.787	92	0.170835	104.811	93	0.189364	0.721884	0.490119	0.144198	0.61758	0.361427	0.0875013	-0.427172	0.759169	0.575005	0.41817	0.478813	0.384723	0.0937322
MUCL1	IVW	94	0.62043	0.207281	0.00276078	1	1.85973	1.23882	2.79184	-0.00167795	0.00205027	0.415242	73.3692	75.5377	92	0.893379	76.2075	93	0.897002	0.954896	0.458242	0.039949	1.03609	0.326752	0.00151972	1.28165	0.697851	0.0694684	1.06335	0.372888	0.00535832	0
LDLR	IVW	94	0.603096	0.201538	0.00276733	1	1.82777	1.23131	2.71315	0.00273376	0.00199002	0.172863	73.3692	84.019	92	0.711155	85.9061	93	0.686081	0.0658233	0.439978	0.881403	0.033383	0.335511	0.920742	-0.256119	0.656518	0.697342	-0.0642977	0.409261	0.875501	0
COL10A1	IVW	94	0.626391	0.209346	0.00277035	1	1.87085	1.24119	2.81992	0.000532071	0.00207919	0.798597	73.3692	97.1634	92	0.336257	97.2325	93	0.361489	0.519562	0.467487	0.269295	0.179146	0.336287	0.594229	2.25018	0.939233	0.0185883	-0.32115	0.552189	0.562247	0.0234384
RTF1	IVW	94	0.61316	0.205032	0.00278467	1	1.84626	1.23528	2.75942	0.00239248	0.00201216	0.237495	73.3692	92.2739	92	0.472362	93.6919	93	0.460377	0.133594	0.452248	0.768354	0.228522	0.353845	0.518392	-0.169659	0.820891	0.836714	6.14e-05	0.469245	0.999896	0
OPALIN	IVW	94	0.618955	0.20713	0.00280591	1	1.85699	1.23736	2.7869	0.00305978	0.00204488	0.137995	73.3692	82.6146	92	0.74772	84.8536	93	0.714454	0.00559489	0.459274	0.990307	0.153143	0.342856	0.655114	0.3513	0.773809	0.650895	-0.0209319	0.438675	0.962045	0
FANK1	IVW	94	0.667558	0.2234	0.00280649	1	1.94947	1.25822	3.0205	0.00174674	0.0021956	0.428334	73.3692	110.219	92	0.0947811	110.977	93	0.0985549	0.324206	0.486179	0.50654	0.471106	0.338762	0.164325	1.05946	0.761241	0.167318	0.290695	0.397741	0.466699	0.147462
CEBPG	IVW	94	0.687107	0.230157	0.00283225	1	1.98796	1.26617	3.12119	0.00283186	0.00229028	0.219431	73.3692	110.505	92	0.0916644	112.342	93	0.0840366	0.110548	0.519714	0.832024	0.552	0.360194	0.125397	0.755117	0.780372	0.335735	0.0990409	0.450087	0.826316	0.162788
NETO1	IVW	94	0.650066	0.217761	0.00283368	1	1.91567	1.25014	2.9355	0.00316752	0.00212226	0.138984	73.3692	96.4141	92	0.355941	98.7486	93	0.322118	0.0155933	0.476984	0.973991	-0.202797	0.356573	0.569533	-0.0939817	0.902828	0.917317	-0.391564	0.417991	0.3513	0.0533658
PTP4A3	IVW	94	0.634175	0.212574	0.00285144	1	1.88547	1.243	2.85999	-0.000169061	0.00209397	0.935827	73.3692	86.3585	92	0.646278	86.365	93	0.67342	0.668112	0.471039	0.159459	0.501785	0.351603	0.153541	1.22021	0.851587	0.15525	0.379858	0.458559	0.40958	0
SHC4	IVW	94	0.617676	0.207083	0.00285676	1	1.85461	1.23589	2.78308	0.00167221	0.00203728	0.413878	73.3692	85.6432	92	0.666555	86.3169	93	0.674754	0.28432	0.45588	0.534386	0.21691	0.358958	0.54566	1.34007	0.779236	0.0888082	0.102002	0.477789	0.831414	0
ITM2B	IVW	94	0.753498	0.252631	0.0028581	1	2.12442	1.29478	3.48565	0.000454065	0.00250402	0.856504	73.3692	124.723	92	0.0131418	124.768	93	0.0155959	0.662657	0.561651	0.241107	0.61367	0.383865	0.109896	0.195576	0.92861	0.833651	-0.117895	0.660927	0.858814	0.238733
ATF6	IVW	94	-0.714108	0.239526	0.00286988	1	0.489628	0.306181	0.782988	0.000745157	0.00237411	0.754331	73.3692	114.352	92	0.0571914	114.474	93	0.064825	-0.86351	0.533396	0.108894	-0.679317	0.392448	0.0834569	1.27854	0.910098	0.163399	-0.999856	0.541752	0.0681325	0.170639
C1QL4	IVW	94	0.685942	0.230249	0.00289068	1	1.98564	1.26447	3.11812	0.00110562	0.00228098	0.629031	73.3692	113.498	92	0.0637315	113.788	93	0.0705702	0.464598	0.511842	0.36641	0.339931	0.388198	0.381213	0.346887	0.838331	0.679986	0.270698	0.488112	0.580512	0.166368
FOXJ2	IVW	94	0.68012	0.228298	0.00289113	1	1.97411	1.26195	3.08819	0.003695	0.00223125	0.101124	73.3692	107.303	92	0.131452	110.501	93	0.104057	-0.0564251	0.498978	0.910212	0.348511	0.369766	0.345927	0.766475	0.839214	0.363434	0.255821	0.498407	0.608974	0.15548
NFKBID	IVW	94	0.645531	0.216808	0.0029068	1	1.907	1.24681	2.91677	0.000577794	0.00214294	0.788051	73.3692	97.2013	92	0.335276	97.2781	93	0.360276	0.5303	0.479716	0.27185	0.300881	0.358624	0.401476	0.246728	0.694397	0.72316	0.28978	0.50441	0.567021	0.0239444
SYT4	IVW	94	0.641491	0.215498	0.0029129	1	1.89931	1.24497	2.89755	0.00134016	0.00212678	0.530166	73.3692	98.0541	92	0.313557	98.4773	93	0.329004	0.373391	0.477242	0.435993	0.550792	0.337441	0.102624	0.193628	0.792648	0.807553	0.376172	0.465898	0.421489	0.0381156
PDK1	IVW	94	0.650525	0.21858	0.00291898	1	1.91655	1.24871	2.94157	0.00154388	0.00213337	0.471097	73.3692	102.663	92	0.210018	103.248	93	0.219487	0.347289	0.472863	0.464549	0.0613211	0.354078	0.862506	0.620529	0.827495	0.455214	0.158848	0.450185	0.725	0.0831991
COL8A1	IVW	37	0.932372	0.313366	0.00292656	1	2.54053	1.37462	4.69533	-0.00505526	0.00284054	0.0838126	73.3692	36.8226	35	0.384522	40.1548	36	0.291183	1.7964	0.572998	0.00346993	1.3213	0.481968	0.00611653	0.313029	0.971461	0.749146	1.32121	0.474071	0.00844008	0.0983926
TEAD3	IVW	94	0.615553	0.207131	0.00296059	1	1.85068	1.23315	2.77744	0.000740124	0.00204555	0.718315	73.3692	73.9657	92	0.91588	74.0966	93	0.925516	0.467539	0.458531	0.310571	0.480114	0.346433	0.165783	0.539942	0.68112	0.429955	0.510036	0.396992	0.202069	0
VWF	IVW	94	0.628887	0.211698	0.00297134	1	1.87552	1.23857	2.84003	-0.00282979	0.00206779	0.174486	73.3692	91.8934	92	0.483523	93.7662	93	0.458228	1.19577	0.464801	0.0116929	0.33733	0.367685	0.358911	0.447853	0.777914	0.566201	0.353583	0.48252	0.465533	0.00120284
LRRTM4	IVW	94	0.646948	0.217864	0.00298286	1	1.9097	1.24599	2.92695	0.00283446	0.00213684	0.187967	73.3692	99.6326	92	0.275361	101.538	93	0.255784	0.0811683	0.478547	0.865686	0.143156	0.373137	0.701234	-0.177564	0.862944	0.837424	-0.0739222	0.451415	0.870278	0.0759648
ATP1B4	IVW	94	0.616647	0.20768	0.00298554	1	1.85271	1.23318	2.78347	0.000587353	0.00206659	0.776886	73.3692	96.0972	92	0.364419	96.1816	93	0.389951	0.498444	0.465331	0.2869	-0.0696045	0.341701	0.838588	-0.327912	0.752564	0.664045	-0.11889	0.461746	0.797378	0.012888
LEPRE1	IVW	94	0.625317	0.210601	0.0029857	1	1.86884	1.23681	2.82383	0.0008238	0.00207075	0.69168	73.3692	89.2095	92	0.562984	89.3677	93	0.58738	0.459829	0.466252	0.326609	0.492541	0.388693	0.205094	1.8215	0.893188	0.0442556	0.411668	0.571042	0.472775	0
DLX3	IVW	94	0.625207	0.210594	0.00298985	1	1.86863	1.2367	2.82348	-5.93e-05	0.00209455	0.977484	73.3692	96.6749	92	0.349031	96.6758	93	0.376457	0.637054	0.46912	0.177793	0.437635	0.347899	0.208415	-0.110287	0.762722	0.885343	0.259161	0.431896	0.549929	0.0173399
DEFB104A	IVW	94	0.619692	0.208784	0.00299654	1	1.85835	1.23426	2.79801	0.000322887	0.00205664	0.875591	73.3692	91.4455	92	0.496716	91.4701	93	0.525445	0.555205	0.460768	0.231311	0.383899	0.347364	0.269082	0.624301	0.782302	0.426886	0.442263	0.456987	0.335665	0
AK5	IVW	94	0.612384	0.206448	0.00301419	1	1.84482	1.2309	2.76495	1.54e-05	0.00204212	0.994003	73.3692	81.7717	92	0.768619	81.7717	93	0.790904	0.609308	0.457346	0.186062	0.670632	0.343553	0.0509326	0.752908	0.674857	0.267444	0.649294	0.407701	0.114649	0
NUP98	IVW	94	0.72797	0.245446	0.00301793	1	2.07087	1.28005	3.35028	-0.000124774	0.0024249	0.959074	73.3692	130.047	92	0.00556359	130.051	93	0.00676809	0.752932	0.544263	0.169891	0.507115	0.370035	0.170546	0.0435583	0.845239	0.959011	0.413955	0.483834	0.394434	0.269527
CSNK1G2	IVW	94	0.670414	0.226048	0.00301898	1	1.95505	1.25528	3.0449	0.0013311	0.00224402	0.554519	73.3692	108.613	92	0.11383	109.029	93	0.122603	0.403514	0.503898	0.425319	0.620093	0.371408	0.0950035	1.82797	0.913321	0.0482576	0.756265	0.471058	0.111783	0.130717
RNF215	IVW	94	0.607381	0.204929	0.00303807	1	1.83562	1.22841	2.74297	0.00220849	0.00200837	0.274357	73.3692	66.2079	92	0.980537	67.4171	93	0.978923	0.165848	0.450796	0.713793	0.261351	0.330507	0.429086	0.654886	0.748401	0.383803	0.15746	0.402527	0.69656	0
DPYSL5	IVW	94	0.615012	0.207654	0.00305934	1	1.84968	1.23123	2.77879	0.00118068	0.00205142	0.566328	73.3692	83.0469	92	0.736686	83.3782	93	0.752405	0.378984	0.459672	0.411807	0.639592	0.367671	0.0819333	1.08645	0.794937	0.17501	0.667206	0.443154	0.135563	0
MYB	IVW	94	0.627806	0.212052	0.0030701	1	1.8735	1.23638	2.83893	-0.00022866	0.00210081	0.913563	73.3692	98.3822	92	0.305397	98.3949	93	0.33111	0.673541	0.47118	0.156254	0.480939	0.370643	0.194431	1.37523	0.79461	0.0868216	0.435206	0.512841	0.398274	0.0345871
PMS2	IVW	94	0.618898	0.209099	0.00307811	1	1.85688	1.23252	2.79752	0.0014252	0.0020614	0.491071	73.3692	91.0019	92	0.509825	91.4799	93	0.525155	0.333734	0.462435	0.472317	0.379171	0.364398	0.298089	-0.613598	0.747458	0.413795	0.0990902	0.449094	0.825853	0
GJA1	IVW	94	0.64198	0.217062	0.00310059	1	1.90024	1.24177	2.90787	0.00145865	0.00214774	0.498746	73.3692	99.781	92	0.271911	100.281	93	0.284625	0.349041	0.483152	0.471866	0.175762	0.366521	0.631553	-0.230449	0.851623	0.787298	-0.0904839	0.469608	0.84763	0.0558194
SPINK2	IVW	94	0.738595	0.249735	0.00310132	1	2.09299	1.28289	3.41465	-0.00249392	0.00245847	0.313042	73.3692	121.033	92	0.022898	122.387	93	0.0222202	1.23887	0.552776	0.0274196	0.380772	0.39795	0.33865	-0.143504	0.765467	0.851699	0.227709	0.459894	0.621674	0.228516
ROBO3	IVW	94	0.642067	0.217118	0.00310421	1	1.90041	1.24174	2.90845	0.000396865	0.00214871	0.853872	73.3692	100.845	92	0.247916	100.882	93	0.270607	0.562968	0.480669	0.244536	0.500564	0.390063	0.19939	0.076042	0.825816	0.926832	0.333311	0.479929	0.489099	0.0585405
TANK	IVW	94	0.660219	0.2233	0.00311006	1	1.93522	1.24926	2.99783	-6.14e-05	0.00221775	0.977982	73.3692	106.856	92	0.137903	106.857	93	0.154367	0.672511	0.497701	0.179934	0.640568	0.345567	0.0637862	1.06748	0.680463	0.120103	0.765499	0.417648	0.0700202	0.110965
TMEFF1	IVW	94	0.676379	0.228907	0.00312855	1	1.96674	1.25573	3.08033	-0.000309771	0.00223987	0.890307	73.3692	109.089	92	0.107897	109.112	93	0.121491	0.73709	0.495649	0.140402	0.4839	0.346954	0.163104	-0.430749	0.760742	0.572607	0.161267	0.405181	0.691533	0.129445
GMDS	IVW	94	0.641424	0.217122	0.00313466	1	1.89918	1.24094	2.90659	-0.00143701	0.00214338	0.504256	73.3692	101.878	92	0.225893	102.376	93	0.237563	0.929351	0.481516	0.0566808	0.870175	0.377334	0.0211042	1.59924	0.824269	0.0553853	1.20904	0.504915	0.018647	0.0749943
PACSIN3	IVW	94	0.616946	0.209041	0.00316423	1	1.85326	1.23026	2.79175	0.0020421	0.00206915	0.326268	73.3692	76.7565	92	0.873426	77.7305	93	0.872422	0.20707	0.464949	0.657105	0.691231	0.343443	0.0441512	1.36657	0.738267	0.0673371	0.681547	0.449966	0.133249	0
CAMKK1	IVW	94	0.693132	0.234928	0.00317359	1	1.99997	1.26197	3.16955	0.000782445	0.00233524	0.738343	73.3692	120.537	92	0.0246051	120.684	93	0.0283669	0.537056	0.522212	0.306446	0.346184	0.379103	0.361156	-0.0183921	0.711473	0.979432	0.194225	0.406711	0.63409	0.213358
JPH3	IVW	94	0.609555	0.206662	0.00318256	1	1.83961	1.22691	2.75829	0.000882794	0.00204166	0.66647	73.3692	87.1707	92	0.622882	87.3576	93	0.645514	0.432841	0.457973	0.347071	0.376166	0.373563	0.313951	0.771051	0.838571	0.360222	0.422084	0.485857	0.387225	0
CLEC10A	IVW	94	0.612562	0.207779	0.00319684	1	1.84515	1.22791	2.77266	-0.00236855	0.00203843	0.248261	73.3692	91.165	92	0.505001	92.5151	93	0.494689	1.09077	0.46103	0.020083	0.643343	0.33063	0.0516775	0.198246	0.708056	0.78011	0.497007	0.533594	0.354041	0
RS1	IVW	94	0.611047	0.207319	0.00320475	1	1.84236	1.22716	2.76597	0.00028932	0.00205842	0.888529	73.3692	90.5176	92	0.524176	90.5374	93	0.552972	0.553416	0.45946	0.231488	0.46707	0.362351	0.197398	0.244536	0.795369	0.759189	0.280238	0.451854	0.536646	0
HCN1	IVW	94	0.711748	0.241489	0.00320537	1	2.03755	1.26925	3.27091	0.000266781	0.00239771	0.911649	73.3692	123.062	92	0.0169452	123.078	93	0.0200777	0.657971	0.540876	0.22691	0.690965	0.363323	0.0571983	0.202775	0.747414	0.78676	0.523566	0.501762	0.299443	0.228192
HMGCS2	IVW	94	0.689697	0.234052	0.0032111	1	1.99311	1.2598	3.15326	0.000185933	0.0023173	0.936223	73.3692	113.922	92	0.0604064	113.93	93	0.0693434	0.65244	0.520554	0.213252	0.611065	0.395759	0.12258	1.57293	0.928225	0.0935055	0.619967	0.549456	0.262083	0.166191
IL36G	IVW	94	0.663344	0.225156	0.00321751	1	1.94127	1.24862	3.01817	0.000282557	0.00227258	0.901323	73.3692	107.86	92	0.123718	107.879	93	0.13875	0.605564	0.516919	0.244429	0.555474	0.353022	0.115607	1.16105	0.841585	0.171019	0.551952	0.512231	0.284024	0.119474
EDN1	IVW	94	0.612414	0.20806	0.00324586	1	1.84488	1.22705	2.77378	0.00198335	0.00205545	0.337113	73.3692	89.1184	92	0.565682	90.0495	93	0.567351	0.216484	0.460058	0.63907	0.245487	0.347418	0.479812	0.401961	0.860626	0.641552	0.14857	0.490692	0.762737	0
TXN	IVW	94	0.613806	0.208615	0.003258	1	1.84745	1.22743	2.78067	0.00281277	0.00205304	0.174005	73.3692	81.4099	92	0.777327	83.2869	93	0.754675	0.0495532	0.46167	0.914757	0.45157	0.39567	0.253754	1.64083	0.836932	0.0529261	0.0820415	0.473445	0.862803	0
NPM1	IVW	94	0.619196	0.210601	0.00328071	1	1.85743	1.22927	2.8066	0.00118297	0.00208212	0.571313	73.3692	93.9217	92	0.424739	94.2513	93	0.444254	0.381234	0.469147	0.418539	0.471084	0.37464	0.208597	0.501885	0.771871	0.517154	0.42626	0.495948	0.392283	0
FBXO3	IVW	94	0.596173	0.202861	0.00329451	1	1.81516	1.21965	2.70143	-0.0013776	0.00199766	0.492179	73.3692	87.8463	92	0.603182	88.3218	93	0.617848	0.871809	0.448233	0.0548299	0.517406	0.318021	0.103747	-0.0321607	0.690333	0.962942	0.6958	0.393463	0.0802735	0
VSIG1	IVW	94	0.608388	0.207265	0.00333215	1	1.83747	1.22403	2.75834	0.000668308	0.00204551	0.744622	73.3692	82.5703	92	0.748838	82.6771	93	0.769594	0.475112	0.457555	0.301818	0.437304	0.360069	0.224557	0.308952	0.720354	0.668996	0.308952	0.429397	0.473636	0
PRRG4	IVW	94	0.652539	0.222355	0.00333894	1	1.92041	1.242	2.96938	0.00124134	0.00219855	0.573708	73.3692	107.536	92	0.128173	107.909	93	0.138309	0.403683	0.494032	0.415971	0.587943	0.379772	0.121587	0.262702	0.828895	0.752007	0.262702	0.49039	0.593445	0.121515
NCOA2	IVW	94	0.616868	0.21025	0.00334658	1	1.85312	1.22725	2.79815	0.00167701	0.00208207	0.422636	73.3692	93.1901	92	0.445722	93.8472	93	0.455886	0.281273	0.466877	0.548353	0.203367	0.370514	0.583089	0.974648	0.826491	0.241302	-0.0177225	0.500597	0.971834	0
CDH2	IVW	94	0.663682	0.226539	0.00339333	1	1.94193	1.24566	3.02738	0.000804009	0.00228062	0.72524	73.3692	106.862	92	0.137813	107.006	93	0.152005	0.499969	0.517164	0.336202	0.131438	0.363154	0.717402	0.331738	0.795158	0.677495	0.117141	0.428193	0.785021	0.112966
REG1B	IVW	94	0.641026	0.218815	0.00339467	1	1.89843	1.23633	2.9151	-0.00215761	0.00215166	0.318604	73.3692	94.2588	92	0.415176	95.289	93	0.414771	1.07436	0.484381	0.0290153	0.656435	0.350648	0.0611979	0.650721	0.706983	0.359735	0.780333	0.399261	0.0536524	0.0105825
WFDC11	IVW	94	0.699103	0.238665	0.00339805	1	2.01195	1.26026	3.21197	-0.0014268	0.00235904	0.546786	73.3692	126.493	92	0.00994969	126.996	93	0.011057	0.985048	0.529969	0.0662685	0.66774	0.365774	0.0679177	1.03732	0.878403	0.24065	0.994395	0.481671	0.0417579	0.253523
RNASE10	IVW	94	0.620427	0.211819	0.00340001	1	1.85972	1.22785	2.81677	0.00104486	0.00208254	0.617061	73.3692	94.2036	92	0.416738	94.4613	93	0.438238	0.411486	0.467609	0.381163	0.339954	0.372469	0.361398	1.18827	0.823973	0.152627	0.191416	0.480906	0.691519	0
PRC1	IVW	94	0.633314	0.216237	0.00340279	1	1.88384	1.23305	2.87812	0.00203639	0.00213727	0.343189	73.3692	98.1645	92	0.310798	99.1332	93	0.312481	0.224419	0.480599	0.641635	0.272414	0.369994	0.461569	0.505112	0.861327	0.559004	-0.118726	0.477127	0.804037	0.0480241
B4GALT5	IVW	94	0.612393	0.209202	0.00341935	1	1.84484	1.22429	2.77994	0.00209893	0.00206872	0.312957	73.3692	79.4336	92	0.821879	80.463	93	0.819818	0.193427	0.462906	0.677028	0.383979	0.362423	0.289383	0.540764	0.745659	0.47014	0.243235	0.463292	0.600822	0
ACHE	IVW	94	0.604959	0.206669	0.00342034	1	1.83118	1.22127	2.74568	-2.53e-05	0.00203709	0.990131	73.3692	77.9824	92	0.851126	77.9825	93	0.868025	0.610018	0.457238	0.185452	0.768055	0.3476	0.0271334	0.295544	0.748091	0.6937	0.602869	0.423143	0.157579	0
KLK5	IVW	94	0.64828	0.221539	0.00343062	1	1.91225	1.2387	2.95204	0.0030547	0.00217273	0.163113	73.3692	105.748	92	0.154912	108.02	93	0.136688	0.0364155	0.487823	0.940656	0.248533	0.340138	0.464973	0.461255	0.770399	0.550814	0.0432584	0.512945	0.932973	0.132071
DEFB103A	IVW	94	0.612704	0.20959	0.00346296	1	1.84541	1.22373	2.78292	0.00231369	0.0020743	0.26758	73.3692	95.9155	92	0.369317	97.2126	93	0.362019	0.153342	0.461973	0.740699	-0.011358	0.339041	0.973276	0.20057	0.877505	0.819706	-0.184576	0.446009	0.679945	0.0317085
GPR135	IVW	94	0.604671	0.207785	0.0036133	1	1.83065	1.21825	2.7509	0.000737369	0.00204431	0.719155	73.3692	90.18	92	0.534191	90.3101	93	0.559672	0.456783	0.459654	0.322949	0.30693	0.369334	0.405953	0.167127	0.806321	0.836251	0.0618186	0.474344	0.896591	0
PAPPA2	IVW	94	0.592058	0.203469	0.00361646	1	1.8077	1.2132	2.69354	0.0029515	0.00198826	0.141104	73.3692	79.9105	92	0.811613	82.1141	93	0.782967	0.0170527	0.437537	0.968995	0.0120326	0.344157	0.97211	-0.0353549	0.711747	0.960489	-0.105331	0.415413	0.800397	0
RNF148	IVW	94	0.627992	0.215872	0.00362484	1	1.87384	1.22738	2.8608	0.000391493	0.00212737	0.854398	73.3692	101.299	92	0.238087	101.336	93	0.260299	0.550424	0.474084	0.248634	0.0995596	0.363709	0.784289	-0.36378	0.916565	0.692354	-0.135442	0.467487	0.772672	0.0627511
C17orf78	IVW	94	0.610181	0.209787	0.00363088	1	1.84076	1.22018	2.77698	0.00117982	0.00206106	0.568424	73.3692	87.5398	92	0.612142	87.8675	93	0.630944	0.373883	0.463044	0.421492	0.109427	0.344099	0.750477	0.141471	0.831019	0.865193	-0.119205	0.40688	0.770195	0
BNIP3	IVW	94	0.602454	0.207259	0.00365179	1	1.8266	1.2168	2.74198	0.000779385	0.00204188	0.703564	73.3692	92.1186	92	0.47691	92.2645	93	0.502047	0.445947	0.459494	0.334333	0.526416	0.375853	0.161337	0.781228	0.70031	0.26749	0.372493	0.438438	0.397734	0
ADAM29	IVW	94	0.617311	0.212386	0.00365436	1	1.85394	1.22267	2.81113	0.00227415	0.0020913	0.279686	73.3692	94.6406	92	0.404433	95.857	93	0.398912	0.162887	0.468667	0.72897	0.525477	0.383551	0.170678	0.715403	0.863384	0.40945	0.500838	0.530741	0.347789	0.0176901
GRP	IVW	94	0.630203	0.216842	0.00365756	1	1.87799	1.22776	2.87259	-4.77e-05	0.00215541	0.982374	73.3692	100.668	92	0.251816	100.669	93	0.275547	0.639915	0.489655	0.194514	0.120079	0.350197	0.731681	0.287464	0.755446	0.704425	0.0772778	0.470183	0.869807	0.0563132
KEAP1	IVW	94	0.600661	0.206707	0.00366242	1	1.82332	1.21594	2.73411	0.00103518	0.00203607	0.612377	73.3692	89.4166	92	0.556845	89.6751	93	0.578363	0.393051	0.457683	0.392691	0.301116	0.338811	0.374142	0.722188	0.747765	0.336652	0.325438	0.409856	0.4292	0
PSME3	IVW	94	0.60109	0.206855	0.00366254	1	1.82411	1.21611	2.73608	0.00246942	0.00203521	0.228102	73.3692	91.0069	92	0.509676	92.4792	93	0.495744	0.105949	0.457511	0.817381	0.229111	0.343862	0.505227	0.794917	0.822069	0.336067	-0.168738	0.484248	0.728288	0
NFATC4	IVW	94	0.622797	0.214428	0.00367894	1	1.86413	1.22448	2.83793	0.00220191	0.00211939	0.301558	73.3692	97.0061	92	0.340347	98.1442	93	0.337558	0.182615	0.474815	0.70142	0.423598	0.406621	0.297527	2.23915	0.860143	0.0107485	-0.110823	0.552521	0.841468	0.0396865
CUBN	IVW	94	0.607487	0.209287	0.00370013	1	1.83581	1.21809	2.76679	-0.000197921	0.00207602	0.924255	73.3692	94.431	92	0.410318	94.4403	93	0.438839	0.647069	0.465452	0.167824	0.580325	0.374183	0.120922	0.0753706	0.860716	0.930409	0.291234	0.498429	0.56043	0
LRRC24	IVW	94	0.606413	0.208975	0.00370976	1	1.83384	1.21753	2.76214	-0.000443889	0.00207721	0.831258	73.3692	95.5012	92	0.380592	95.5486	93	0.407497	0.695139	0.465309	0.138616	0.511459	0.346213	0.139597	0.375685	0.771841	0.627589	0.295456	0.423296	0.486926	0.00608529
PDE9A	IVW	94	0.644806	0.222365	0.00373448	1	1.90562	1.23241	2.94657	0.000888587	0.00219976	0.68719	73.3692	107.689	92	0.126052	107.88	93	0.138723	0.466342	0.495059	0.348663	0.389562	0.347292	0.261984	0.317384	0.725881	0.662951	0.409682	0.406497	0.316149	0.120365
MUTED	IVW	94	0.644502	0.222296	0.00373992	1	1.90504	1.2322	2.94527	0.00249024	0.00220701	0.262113	73.3692	101.361	92	0.23677	102.763	93	0.229424	0.140505	0.498787	0.778811	0.160055	0.38275	0.675822	-0.178301	0.816857	0.827691	-0.144593	0.521232	0.782084	0.0838619
TMUB2	IVW	94	0.63859	0.220302	0.00374707	1	1.89381	1.22973	2.91649	-0.000967208	0.00218587	0.659179	73.3692	105.305	92	0.162116	105.529	93	0.176506	0.832475	0.490871	0.0932834	0.606693	0.369193	0.100322	0.507269	0.819473	0.537418	0.674859	0.473734	0.157634	0.100988
P4HB	IVW	94	0.649444	0.224143	0.00376214	1	1.91448	1.23383	2.9706	0.000897915	0.00223484	0.688777	73.3692	105.283	92	0.16247	105.468	93	0.177569	0.468435	0.503648	0.354761	0.154213	0.364731	0.672433	-0.672079	0.799826	0.402906	0.117067	0.465435	0.801966	0.100263
IL36B	IVW	94	0.61283	0.211727	0.0037985	1	1.84565	1.21877	2.79495	0.0028601	0.00207718	0.17188	73.3692	85.1762	92	0.679599	87.0721	93	0.653606	0.0426175	0.465109	0.927192	0.267106	0.397478	0.501582	-0.0809661	0.917309	0.929856	-0.047445	0.517378	0.927131	0
OMP	IVW	94	0.608848	0.21036	0.0037998	1	1.83831	1.21719	2.77639	-0.000253192	0.00207459	0.90313	73.3692	88.9355	92	0.571096	88.9504	93	0.599583	0.659398	0.46455	0.159152	0.277695	0.382447	0.467777	0.0495805	0.814184	0.951573	0.0848476	0.450526	0.851028	0
TXNDC5	IVW	94	0.779858	0.269467	0.00380269	1	2.18116	1.28622	3.69882	-0.000396291	0.0026607	0.881925	73.3692	143.887	92	0.000442823	143.922	93	0.000560739	0.859163	0.5974	0.153779	0.577903	0.398414	0.146917	0.34341	0.847793	0.686361	0.597705	0.438898	0.176541	0.339994
SLC4A8	IVW	94	0.590943	0.20441	0.0038406	1	1.80569	1.20961	2.69551	9.82e-05	0.00203384	0.961586	73.3692	93.778	92	0.428838	93.7803	93	0.457818	0.571458	0.452787	0.210107	0.568378	0.336615	0.0913132	0.193358	0.852537	0.821075	0.496175	0.452416	0.275595	0
KLHL7	IVW	94	0.601179	0.20797	0.00384381	1	1.82427	1.21356	2.74231	0.00207178	0.00205397	0.315778	73.3692	80.2056	92	0.805102	81.223	93	0.803307	0.186625	0.460613	0.686296	0.224461	0.326811	0.492194	0.244831	0.727406	0.737191	0.0835217	0.42833	0.845823	0
CCDC167	IVW	94	0.603536	0.208796	0.00384559	1	1.82857	1.21446	2.75323	0.000944053	0.00205657	0.647286	73.3692	86.7407	92	0.635312	86.9514	93	0.657012	0.415178	0.460398	0.369528	0.269025	0.366905	0.46342	-0.217758	0.782582	0.781434	0.00722117	0.413052	0.986089	0
CABLES2	IVW	94	0.613444	0.212227	0.00384619	1	1.84678	1.21833	2.79941	0.000564243	0.00210825	0.789578	73.3692	95.3243	92	0.385446	95.3985	93	0.411696	0.500177	0.473922	0.294007	0.209386	0.344098	0.542852	0.358032	0.832568	0.668167	0.0140396	0.445293	0.974915	0.00471999
PEAR1	IVW	94	0.661414	0.228828	0.00384699	1	1.93753	1.23727	3.03411	-0.000134141	0.00225939	0.952786	73.3692	112.407	92	0.0729711	112.411	93	0.0833407	0.688305	0.508015	0.17877	0.971019	0.330521	0.00330506	0.958154	0.68008	0.162204	0.877368	0.380437	0.0233203	0.15491
CTNNB1	IVW	94	0.603744	0.208896	0.00385041	1	1.82895	1.21447	2.75435	0.00187652	0.00205307	0.363102	73.3692	84.4635	92	0.699173	85.2989	93	0.70257	0.228821	0.460325	0.620314	0.367661	0.324262	0.256861	0.371332	0.723981	0.609235	0.225501	0.375623	0.549741	0
RBBP5	IVW	94	0.628669	0.217522	0.0038507	1	1.87511	1.22425	2.87201	0.000677533	0.00215517	0.753947	73.3692	100.146	92	0.263527	100.254	93	0.285274	0.493272	0.48298	0.309786	0.120388	0.359684	0.737847	2.27733	0.85015	0.00873887	-0.0627349	0.433083	0.885138	0.0530818
CANT1	IVW	94	0.612137	0.21183	0.00385537	1	1.84437	1.21768	2.79358	-0.000395216	0.00210199	0.851275	73.3692	81.9787	92	0.763565	82.0141	93	0.785302	0.691114	0.470437	0.14522	0.930871	0.34463	0.00691163	1.04911	0.71492	0.145629	0.925915	0.369884	0.0140498	0
UGP2	IVW	94	0.611786	0.21174	0.00386071	1	1.84372	1.21747	2.79211	0.00301785	0.00207237	0.148732	73.3692	86.5653	92	0.640354	88.6859	93	0.607287	0.00312449	0.468543	0.994694	0.493048	0.365144	0.176925	1.11528	0.814283	0.174095	0.471036	0.484631	0.333598	0
BIRC7	IVW	94	0.64881	0.224695	0.00388307	1	1.91326	1.23171	2.97193	0.00360058	0.00219295	0.104027	73.3692	102.545	92	0.212372	105.549	93	0.17615	-0.0711606	0.4918	0.885269	0.146942	0.349825	0.674453	0.112943	0.86212	0.896053	-0.142222	0.473728	0.764681	0.116293
MRVI1	IVW	94	0.655352	0.226971	0.00388457	1	1.92582	1.23428	3.00481	-0.000957678	0.00224389	0.670526	73.3692	108.943	92	0.109699	109.158	93	0.120875	0.846924	0.503439	0.095906	0.467731	0.352935	0.185085	0.31709	0.782031	0.686063	0.723785	0.419242	0.0875939	0.13076
GIP	IVW	94	0.647834	0.224467	0.0039005	1	1.9114	1.23106	2.96771	0.0014593	0.002218	0.512221	73.3692	108.165	92	0.119648	108.673	93	0.127431	0.356036	0.497384	0.475917	0.759734	0.368675	0.0393302	1.023	0.757793	0.180303	0.898232	0.427128	0.0381703	0.128345
BAG2	IVW	94	0.620446	0.2151	0.00392098	1	1.85976	1.22	2.835	0.000501528	0.00212999	0.814375	73.3692	96.6225	92	0.350416	96.6807	93	0.376324	0.519608	0.479742	0.281596	0.504443	0.34456	0.143188	-0.0126499	0.772544	0.986971	0.0861504	0.467171	0.854094	0.0177926
CRIM1	IVW	94	0.640645	0.222182	0.0039338	1	1.8977	1.22773	2.93328	0.000217866	0.00219974	0.921321	73.3692	107.55	92	0.127978	107.562	93	0.143466	0.596928	0.4947	0.230661	0.307457	0.387345	0.427338	-0.237514	0.788162	0.763819	0.0161459	0.472995	0.972842	0.116844
NLGN3	IVW	94	0.592066	0.205362	0.00393869	1	1.80772	1.20871	2.70358	0.00163936	0.00202617	0.420549	73.3692	91.0452	92	0.508545	91.6998	93	0.518671	0.264085	0.45442	0.562562	0.40131	0.383069	0.294814	0.550899	0.859891	0.523318	0.386321	0.52595	0.46448	0
SLIT1	IVW	94	0.619992	0.215054	0.00393961	1	1.85891	1.21955	2.83346	0.00328467	0.00210813	0.122645	73.3692	96.3309	92	0.35816	98.8728	93	0.31899	-0.0426093	0.475813	0.928839	0.0251089	0.361834	0.944676	1.51546	0.845443	0.0763027	-0.18968	0.415494	0.649083	0.0560163
SEMA6C	IVW	94	0.642709	0.223058	0.00395976	1	1.90163	1.22816	2.94439	0.00252457	0.00220053	0.254251	73.3692	104.028	92	0.184203	105.517	93	0.176721	0.138642	0.492575	0.778986	0.457231	0.361852	0.206378	0.387891	0.728039	0.595451	0.387891	0.387324	0.319201	0.107747
NR1D1	IVW	94	0.614452	0.213294	0.00396705	1	1.84864	1.21701	2.8081	0.00186996	0.00210398	0.376443	73.3692	96.8459	92	0.344534	97.6774	93	0.349717	0.240535	0.4718	0.611395	0.462525	0.405801	0.254378	2.11858	0.955591	0.0290579	0.359516	0.504313	0.477704	0.0330652
POLR2J	IVW	94	0.673929	0.234049	0.00398388	1	1.96193	1.2401	3.10392	0.0012818	0.0023107	0.58043	73.3692	117.714	92	0.0366182	118.108	93	0.0404713	0.416995	0.519348	0.42409	0.32887	0.395554	0.405738	0.316614	0.806666	0.695589	0.238859	0.453723	0.599835	0.197178
C1orf198	IVW	94	0.608742	0.211466	0.00399345	1	1.83812	1.21442	2.78213	-0.0010562	0.00210099	0.616365	73.3692	93.7665	92	0.429165	94.0241	93	0.450785	0.819432	0.469815	0.0844716	0.637368	0.36132	0.0777324	1.44109	0.731447	0.0517917	0.670458	0.43729	0.128619	0
TK2	IVW	94	0.595513	0.206878	0.00399483	1	1.81396	1.20929	2.72099	0.00182575	0.00203846	0.372778	73.3692	87.7302	92	0.606578	88.5324	93	0.611745	0.229645	0.457894	0.6172	0.462829	0.334713	0.166737	0.26534	0.68407	0.698987	0.514863	0.414357	0.217155	0
WFDC10A	IVW	94	0.649063	0.225568	0.00400899	1	1.91375	1.22992	2.97778	-0.00144409	0.00223192	0.519231	73.3692	109.004	92	0.108941	109.5	93	0.11641	0.938492	0.501301	0.0643678	0.571201	0.353152	0.105784	0.711255	0.698775	0.311385	0.589795	0.419239	0.162813	0.134831
SYT9	IVW	94	0.594655	0.206779	0.00403008	1	1.81241	1.20849	2.71812	0.000157584	0.00204367	0.938705	73.3692	83.8882	92	0.714644	83.8942	93	0.739394	0.563271	0.45653	0.220417	0.522025	0.34199	0.126902	0.683438	0.664808	0.306606	0.568402	0.387612	0.145907	0
SERF1A	IVW	94	0.605806	0.210733	0.00404345	1	1.83273	1.2126	2.76999	0.00256528	0.00207961	0.220516	73.3692	85.8506	92	0.66071	87.3722	93	0.645098	0.0918182	0.466935	0.844543	0.243403	0.356906	0.495251	2.09768	0.809476	0.0110987	0.136557	0.477049	0.775321	0
NAB2	IVW	94	0.673986	0.234465	0.0040458	1	1.96204	1.23916	3.10663	-0.000699806	0.00231544	0.763156	73.3692	117.453	92	0.0379477	117.57	93	0.0434917	0.813866	0.519345	0.120524	0.115271	0.357584	0.74718	-0.457706	0.879502	0.604011	-0.290426	0.483537	0.549548	0.192429
CENPW	IVW	94	0.599182	0.208551	0.00406499	1	1.82063	1.20976	2.73995	-0.000229991	0.00205861	0.911288	73.3692	71.0935	92	0.948053	71.106	93	0.955635	0.645144	0.461241	0.165262	0.611224	0.359207	0.0888324	0.438819	0.78062	0.575372	0.376019	0.469966	0.425693	0
KCNMB3	IVW	94	0.669115	0.232972	0.0040778	1	1.95251	1.23675	3.0825	0.00382506	0.0022661	0.0948079	73.3692	104.696	92	0.172413	107.938	93	0.137881	-0.0949327	0.508043	0.852182	0.336219	0.3786	0.37451	-0.4675	0.857684	0.587008	-0.221265	0.495234	0.656066	0.136356
IL12RB2	IVW	94	0.626058	0.218002	0.0040814	1	1.87022	1.21991	2.86722	0.00231657	0.00213496	0.280726	73.3692	102.544	92	0.212378	103.857	93	0.207402	0.163145	0.478999	0.734184	0.190565	0.336855	0.571585	1.12651	0.749423	0.136184	0.0719966	0.424089	0.865562	0.092709
ABHD12	IVW	94	0.619826	0.215839	0.00408267	1	1.8586	1.21748	2.83735	0.00102759	0.00214261	0.632653	73.3692	98.7931	92	0.29534	99.0401	93	0.3148	0.414443	0.479965	0.390116	0.0934146	0.363115	0.796979	0.149098	0.717664	0.835875	0.0241159	0.442259	0.956631	0.042405
TMPRSS5	IVW	94	0.599371	0.208749	0.00408851	1	1.82097	1.20952	2.74154	0.000844355	0.00205679	0.682379	73.3692	72.8843	92	0.929302	73.0528	93	0.93733	0.430156	0.462042	0.354296	0.374824	0.324534	0.248106	0.692239	0.711415	0.333055	0.351873	0.420876	0.40527	0
TFF3	IVW	94	0.645878	0.225011	0.00409906	1	1.90766	1.22735	2.96507	0.000134462	0.00222733	0.951993	73.3692	108.194	92	0.119263	108.198	93	0.134115	0.619031	0.498959	0.217892	0.797328	0.340609	0.019238	1.48227	0.794465	0.065229	1.08563	0.422444	0.0117627	0.122002
TMEM167B	IVW	94	0.596865	0.207963	0.00410402	1	1.81642	1.20835	2.73047	0.00028511	0.00205227	0.889814	73.3692	84.1991	92	0.706322	84.2184	93	0.731072	0.539791	0.460467	0.244116	0.349816	0.3703	0.34482	0.412764	0.785721	0.600603	0.14974	0.497039	0.763885	0
FYN	IVW	94	0.65933	0.229782	0.0041128	1	1.9335	1.23239	3.03345	-2.48e-05	0.00226744	0.991292	73.3692	109.368	92	0.104537	109.368	93	0.118119	0.664302	0.50965	0.195675	0.637469	0.378434	0.0920864	0.567226	0.723446	0.434996	0.692989	0.384773	0.0749382	0.131376
MILR1	IVW	94	0.588527	0.205327	0.00415307	1	1.80133	1.20453	2.69384	-0.000461279	0.00202278	0.82012	73.3692	88.4131	92	0.586524	88.4651	93	0.613697	0.679772	0.449731	0.134087	0.105546	0.328572	0.74804	-0.309661	0.719987	0.668124	0.171034	0.419671	0.684545	0
ARMC10	IVW	94	0.618917	0.216047	0.00417352	1	1.85692	1.21588	2.83593	0.000779922	0.00214356	0.716809	73.3692	100.366	92	0.258561	100.51	93	0.279239	0.463036	0.480278	0.337523	0.343545	0.361357	0.341752	0.517897	0.785425	0.511279	0.404886	0.444727	0.364957	0.055725
LYSMD4	IVW	94	0.596115	0.208213	0.00419634	1	1.81505	1.20686	2.72976	0.000416445	0.00205296	0.8397	73.3692	79.9582	92	0.810568	79.9993	93	0.829499	0.51315	0.458947	0.266434	0.437237	0.353123	0.215643	0.320026	0.809381	0.693456	0.35397	0.482742	0.465251	0
SYT17	IVW	94	0.592548	0.207076	0.0042165	1	1.80859	1.20524	2.71398	0.00244983	0.0020144	0.227036	73.3692	82.5413	92	0.74957	84.0204	93	0.736169	0.113436	0.445063	0.799388	0.0223299	0.371336	0.952049	-0.140515	0.8287	0.865724	-0.140515	0.415448	0.735955	0
ITPKA	IVW	94	0.635935	0.222267	0.00422124	1	1.88879	1.22176	2.91998	0.00224284	0.00219533	0.30963	73.3692	103.768	92	0.188954	104.945	93	0.186908	0.187523	0.491959	0.703952	0.281345	0.365123	0.440976	0.812807	0.860253	0.347186	0.0391134	0.418897	0.925809	0.101257
ARL5A	IVW	94	0.598365	0.209152	0.00422428	1	1.81914	1.20735	2.74095	0.00301374	0.00206397	0.147651	73.3692	90.348	92	0.529207	92.4801	93	0.495717	-0.00386491	0.462441	0.99335	0.352785	0.363109	0.331266	1.49843	0.864882	0.0864951	0.300726	0.433296	0.489385	0
NPPB	IVW	94	0.60984	0.213181	0.00422752	1	1.84014	1.21168	2.79456	0.000135969	0.00217769	0.95035	73.3692	84.6253	92	0.694768	84.6292	93	0.720371	0.581581	0.500296	0.24805	0.315592	0.341323	0.355168	1.14554	0.781753	0.146198	0.118624	0.484734	0.807212	0
RPRD1A	IVW	94	0.592853	0.207244	0.00422773	1	1.80914	1.20521	2.71571	0.00166177	0.00204212	0.417892	73.3692	93.5049	92	0.436656	94.1779	93	0.446359	0.261696	0.456858	0.568166	0.0988415	0.341768	0.772423	0.0894158	0.690477	0.897243	0.0528102	0.417778	0.899682	0
UCN3	IVW	94	0.624203	0.218204	0.00422796	1	1.86676	1.21716	2.86304	0.000114102	0.00216841	0.958149	73.3692	106.317	92	0.145988	106.321	93	0.163055	0.601353	0.486508	0.219583	0.326108	0.332329	0.326455	0.752965	0.719423	0.297986	0.231456	0.486125	0.635103	0.106493
SCARB2	IVW	94	0.593587	0.207587	0.00424355	1	1.81047	1.20529	2.71952	0.000896048	0.00205396	0.663674	73.3692	79.5568	92	0.819257	79.7471	93	0.834638	0.414003	0.461028	0.37153	0.134694	0.354631	0.704083	0.229679	0.74575	0.758783	0.0527251	0.438077	0.904461	0
MSN	IVW	94	0.631355	0.220821	0.0042481	1	1.88016	1.21963	2.89842	0.00273921	0.002171	0.210238	73.3692	103.065	92	0.202189	104.848	93	0.188674	0.0860263	0.485035	0.859615	0.287343	0.343212	0.40247	0.0522371	0.785015	0.947088	0.402027	0.390091	0.305402	0.103775
EIF1AX	IVW	94	0.598167	0.209236	0.00425235	1	1.81878	1.20691	2.74086	0.00260082	0.00206535	0.211121	73.3692	83.3969	92	0.727605	84.9826	93	0.711028	0.0788871	0.462414	0.864914	0.0812582	0.340609	0.811441	0.879051	0.753349	0.246251	-0.124983	0.455047	0.784187	0
GNRH2	IVW	94	0.591165	0.206869	0.00426744	1	1.80609	1.20406	2.70913	-0.00171956	0.00203825	0.401055	73.3692	79.8591	92	0.812733	80.5709	93	0.817523	0.93445	0.456473	0.0434992	0.530208	0.356636	0.137096	0.388209	0.657286	0.556205	0.421939	0.444604	0.34507	0
EQTN	IVW	94	0.585782	0.205075	0.0042844	1	1.79639	1.20182	2.68513	0.000917952	0.0020339	0.652816	73.3692	95.8122	92	0.372117	96.0243	93	0.394284	0.401368	0.457577	0.382685	0.685287	0.316267	0.0302503	0.442386	0.613612	0.472746	0.642915	0.366147	0.0823988	0.0121878
EMID1	IVW	94	0.640381	0.224527	0.00434265	1	1.8972	1.22178	2.94602	0.00178197	0.00221816	0.42384	73.3692	109.511	92	0.102847	110.279	93	0.106707	0.282431	0.499136	0.57288	0.312974	0.385881	0.417329	0.246621	0.781861	0.753143	0.0753146	0.465873	0.871922	0.142211
ZNF264	IVW	94	0.593378	0.208319	0.00439378	1	1.81009	1.20331	2.72286	0.00297561	0.00205436	0.150896	73.3692	88.7807	92	0.575675	90.8786	93	0.542901	-0.00214278	0.460912	0.996301	0.236637	0.366003	0.517927	0.762271	0.785994	0.334653	0.0838759	0.488811	0.864131	0
IL10RA	IVW	94	0.588588	0.206698	0.0044053	1	1.80144	1.20137	2.70125	0.00021233	0.00203884	0.917283	73.3692	82.5174	92	0.750173	82.5282	93	0.773168	0.54613	0.4571	0.235247	0.455738	0.349272	0.191953	0.637305	0.664642	0.34011	0.406574	0.410196	0.324174	0
POMGNT1	IVW	94	0.601759	0.211404	0.00442044	1	1.82533	1.20612	2.76243	-0.000530146	0.00209777	0.801049	73.3692	96.923	92	0.342516	96.9903	93	0.36797	0.707906	0.470703	0.136024	0.30827	0.341851	0.36718	0.171513	0.777799	0.825957	0.327759	0.473982	0.490973	0.0209876
PCDHAC1	IVW	94	0.658316	0.231311	0.00442697	1	1.93154	1.22746	3.03948	0.00112677	0.00228503	0.623111	73.3692	115.742	92	0.0477371	116.048	93	0.0530907	0.433086	0.512415	0.4002	0.520729	0.356987	0.144654	0.488119	0.693685	0.483402	0.373514	0.429379	0.386598	0.182623
ST6GALNAC1	IVW	94	0.595707	0.209389	0.00444135	1	1.81431	1.20359	2.73494	0.00314486	0.00206032	0.130342	73.3692	90.1395	92	0.535395	92.4694	93	0.496031	-0.0367756	0.464264	0.937036	-0.0673111	0.352911	0.848736	-0.203205	0.860419	0.813821	-0.332474	0.442973	0.454818	0
CSF1	IVW	94	0.644224	0.226674	0.00448221	1	1.90451	1.22133	2.96983	0.00277711	0.00222773	0.215704	73.3692	108.846	92	0.110905	110.684	93	0.101915	0.0889538	0.499478	0.859041	-0.225456	0.353708	0.52386	0.138389	0.819376	0.866246	-0.360731	0.446593	0.421301	0.150373
PAIP1	IVW	94	0.609064	0.214466	0.00451263	1	1.83871	1.20769	2.79944	0.000294269	0.00212413	0.890119	73.3692	96.5763	92	0.351637	96.5964	93	0.378611	0.550322	0.475687	0.250308	0.459268	0.377503	0.223759	1.29097	0.774331	0.0988381	0.350533	0.486899	0.473374	0.0166679
SYT7	IVW	94	0.58737	0.207173	0.00458013	1	1.79925	1.19879	2.70048	-0.00206425	0.00204732	0.315968	73.3692	85.5087	92	0.670328	86.5253	93	0.668957	0.999637	0.458374	0.0317462	0.486645	0.362255	0.17915	0.27447	0.766317	0.72103	0.454611	0.471442	0.337397	0
CSAG1	IVW	94	0.594916	0.210061	0.00462414	1	1.81288	1.20105	2.73638	0.00140309	0.00207919	0.501479	73.3692	95.1493	92	0.390274	95.6203	93	0.405496	0.313894	0.466696	0.502895	0.359634	0.345478	0.297887	0.208598	0.80714	0.796638	-0.00637329	0.468677	0.989179	0.00990018
NOP16	IVW	94	0.651915	0.230228	0.00463147	1	1.91921	1.22222	3.01368	0.00249651	0.00227005	0.274305	73.3692	112.605	92	0.0712182	114.085	93	0.0680291	0.152536	0.508993	0.765095	0.355525	0.339371	0.294823	0.461085	0.877502	0.60052	-0.204404	0.478244	0.670073	0.173676
CLTC	IVW	94	0.611224	0.216052	0.00466861	1	1.84268	1.20654	2.81422	0.00182616	0.00213115	0.393732	73.3692	99.3287	92	0.282504	100.121	93	0.288418	0.244152	0.479915	0.612152	0.417218	0.381952	0.274688	0.893682	0.783113	0.25672	0.622551	0.559101	0.26837	0.056177
PCNA	IVW	94	0.685339	0.242319	0.00468026	1	1.98444	1.23416	3.19084	-0.000737878	0.00239105	0.758324	73.3692	125.512	92	0.0116196	125.642	93	0.0136466	0.833025	0.536958	0.124245	0.295935	0.340208	0.384374	-0.435623	0.751143	0.563353	0.212121	0.42301	0.617235	0.244304
ST3GAL5	IVW	94	0.586177	0.207294	0.00468742	1	1.79711	1.19708	2.6979	-0.00026208	0.00204077	0.898095	73.3692	76.6863	92	0.874634	76.7028	93	0.889381	0.638719	0.458652	0.167097	0.744681	0.337163	0.0271979	1.03211	0.702864	0.145359	0.891388	0.3815	0.0216108	0
IL1RAPL2	IVW	94	0.641854	0.227007	0.0046919	1	1.9	1.21765	2.96474	0.000195939	0.00225174	0.930847	73.3692	111.768	92	0.0788716	111.777	93	0.0898171	0.602744	0.504084	0.234878	0.504332	0.380433	0.184946	0.462876	0.783322	0.556012	0.462876	0.480179	0.337563	0.150139
MMGT1	IVW	94	0.587284	0.207726	0.00469571	1	1.79909	1.19739	2.70318	0.00135332	0.00205881	0.51261	73.3692	81.34	92	0.778991	81.7721	93	0.790897	0.318618	0.458481	0.488842	0.561474	0.354369	0.113095	0.171033	0.790422	0.829164	0.353443	0.403249	0.383023	0
SLC14A1	IVW	94	0.587206	0.207722	0.00470029	1	1.79895	1.1973	2.70294	0.000688166	0.00204501	0.737253	73.3692	87.2526	92	0.620505	87.3658	93	0.645281	0.449762	0.458226	0.328906	0.309172	0.343905	0.368651	1.52286	0.735123	0.041075	0.0945607	0.43772	0.829437	0
VEGFB	IVW	94	0.58657	0.207515	0.00470396	1	1.79781	1.19703	2.70013	0.00214436	0.00205325	0.299049	73.3692	91.9087	92	0.483072	92.9994	93	0.480513	0.157497	0.460276	0.732996	0.458172	0.359021	0.201895	0.959666	0.675184	0.158562	0.634852	0.425469	0.139052	0
MTFR1	IVW	94	0.594699	0.210519	0.00472932	1	1.81249	1.19971	2.73825	0.00261469	0.00207201	0.210172	73.3692	94.5057	92	0.408218	96.1414	93	0.391055	0.0736704	0.463159	0.87397	0.0408268	0.355904	0.908673	0.610176	0.825182	0.4615	-0.283241	0.51152	0.581096	0.0235404
SIGLEC8	IVW	94	0.593462	0.210125	0.00473799	1	1.81024	1.19915	2.73274	0.00218157	0.00207591	0.296059	73.3692	75.4412	92	0.894865	76.5456	93	0.891839	0.157735	0.464828	0.735126	0.349888	0.382936	0.360875	1.37738	0.859355	0.112369	0.364836	0.525217	0.489014	0
PDZD11	IVW	94	0.636579	0.225635	0.0047833	1	1.89	1.2145	2.94122	0.001099	0.00223061	0.623406	73.3692	108.321	92	0.117589	108.607	93	0.128347	0.416437	0.500976	0.407984	0.26838	0.384216	0.484857	0.748535	0.764212	0.329881	0.159104	0.466145	0.733633	0.126708
TMED4	IVW	94	0.58017	0.205667	0.00478857	1	1.78634	1.19371	2.6732	0.000905554	0.00202457	0.655722	73.3692	85.4625	92	0.671621	85.6626	93	0.692731	0.399862	0.452553	0.379232	0.23932	0.359618	0.505741	0.0971194	0.844746	0.908718	0.128655	0.490629	0.793728	0
GRAP2	IVW	94	0.64471	0.228847	0.00484421	1	1.90543	1.21673	2.98395	2.1e-05	0.00226385	0.992629	73.3692	107.402	92	0.130053	107.402	93	0.145886	0.640482	0.51107	0.213302	0.24944	0.368704	0.498703	1.50355	0.852496	0.0810658	0.266617	0.528345	0.615014	0.115472
RSPO1	IVW	94	0.585863	0.208014	0.00485566	1	1.79654	1.19501	2.70086	0.00012542	0.00205334	0.951427	73.3692	89.2116	92	0.56292	89.2154	93	0.591842	0.560818	0.459763	0.225659	0.323966	0.386939	0.40245	-0.0176701	0.780509	0.981987	0.16981	0.494503	0.732076	0
KLK4	IVW	94	0.64521	0.229131	0.00486408	1	1.90639	1.21666	2.98711	-0.00119243	0.0022721	0.600974	73.3692	111.973	92	0.0769426	112.308	93	0.0843718	0.884026	0.509884	0.0863073	0.329939	0.369474	0.371859	0.5599	0.801596	0.486619	0.285854	0.428354	0.506213	0.155623
SST	IVW	94	0.589644	0.209414	0.00486728	1	1.80335	1.19625	2.71854	1.11e-05	0.00206108	0.995727	73.3692	92.2285	92	0.473692	92.2285	93	0.503106	0.587427	0.463038	0.207772	0.177966	0.350639	0.611771	0.392142	0.732997	0.593938	0.128696	0.430879	0.765849	0
INTS3	IVW	94	0.581205	0.206453	0.00487484	1	1.78819	1.1931	2.6801	-0.000509815	0.00204636	0.803814	73.3692	93.0001	92	0.451214	93.0629	93	0.478661	0.682905	0.457925	0.139303	0.533987	0.346672	0.123481	-0.322434	0.773502	0.677749	0.552833	0.40167	0.172023	0
USP28	IVW	94	0.597408	0.212248	0.00488284	1	1.8174	1.1989	2.75499	0.00163443	0.00210005	0.438399	73.3692	94.5105	92	0.408082	95.1328	93	0.41917	0.268878	0.472681	0.570854	0.164983	0.347923	0.635361	0.423815	0.863976	0.624907	0.117483	0.455837	0.797185	0.00598551
CRYGD	IVW	94	0.621932	0.221084	0.00490667	1	1.86252	1.20757	2.87271	0.0021708	0.00217804	0.321536	73.3692	104.207	92	0.180997	105.332	93	0.17997	0.184702	0.491253	0.707797	0.226149	0.337495	0.502806	-0.54107	0.699659	0.441286	0.0749735	0.38549	0.846217	0.104242
IDI2	IVW	94	0.622045	0.221163	0.00491422	1	1.86273	1.20752	2.87348	0.00055457	0.00218697	0.800386	73.3692	106.347	92	0.145543	106.421	93	0.161405	0.510885	0.4915	0.301325	0.492804	0.347066	0.155632	-0.352145	0.747327	0.638597	0.590725	0.422553	0.165441	0.10771
CLMP	IVW	94	0.601087	0.213806	0.00493318	1	1.8241	1.19965	2.7736	0.00217263	0.00210781	0.30536	73.3692	99.8424	92	0.270493	100.995	93	0.26802	0.166723	0.472509	0.725011	0.0890414	0.341002	0.794002	0.737089	0.77556	0.344374	-0.0903443	0.453465	0.842517	0.0664758
IL13	IVW	94	0.605941	0.215582	0.00494297	1	1.83298	1.2013	2.79681	0.000688781	0.00213794	0.748055	73.3692	95.556	92	0.379093	95.6638	93	0.404284	0.468545	0.478335	0.329886	0.425311	0.405889	0.294707	1.47182	0.857354	0.0893638	-0.169353	0.530085	0.750078	0.00771649
PPARGC1A	IVW	94	0.581712	0.20697	0.00494473	1	1.7891	1.1925	2.68417	0.000201668	0.00203996	0.921465	73.3692	86.1513	92	0.652184	86.1611	93	0.679065	0.541476	0.456604	0.238724	0.357056	0.365274	0.328321	1.22024	0.742407	0.103631	0.545902	0.416609	0.193305	0
RAF1	IVW	94	0.669588	0.238288	0.00495424	1	1.95343	1.22451	3.11626	0.00097391	0.00236641	0.681622	73.3692	117.888	92	0.035753	118.105	93	0.0404855	0.473982	0.532152	0.375419	0.306365	0.351896	0.383965	1.40548	0.761697	0.0681912	0.413352	0.457727	0.36883	0.196478
SMPDL3A	IVW	94	0.602008	0.214298	0.00496633	1	1.82578	1.19959	2.77884	0.00212597	0.0021118	0.316715	73.3692	89.0156	92	0.568727	90.029	93	0.567954	0.175509	0.474772	0.712478	0.443492	0.348223	0.20281	0.733225	0.890394	0.41234	-0.104961	0.554834	0.850367	0
PDE3A	IVW	94	0.628384	0.223785	0.00498529	1	1.87458	1.20897	2.90665	0.00312429	0.00218942	0.156966	73.3692	103.504	92	0.193846	105.795	93	0.171898	0.00614073	0.489558	0.990019	0.431724	0.344222	0.209768	0.612985	0.804783	0.448179	0.188713	0.395225	0.63414	0.114359
JAG1	IVW	94	0.616055	0.219413	0.00498906	1	1.85161	1.20443	2.84654	-0.00138098	0.00216322	0.524806	73.3692	103.221	92	0.199193	103.678	93	0.210891	0.892544	0.485829	0.0694152	0.549627	0.372661	0.140247	1.63887	0.796682	0.0424751	0.311067	0.463903	0.504173	0.0863091
MYNN	IVW	94	0.589489	0.210034	0.00500623	1	1.80307	1.19461	2.72143	0.000721441	0.00208154	0.729691	73.3692	85.0822	92	0.682206	85.2023	93	0.705163	0.445148	0.466426	0.342392	0.561254	0.362351	0.121401	0.601401	0.764615	0.43355	0.531266	0.43174	0.221605	0
CFHR1	IVW	94	0.619141	0.22062	0.00501028	1	1.85733	1.2053	2.8621	0.00119504	0.00219957	0.588235	73.3692	112.703	92	0.070367	113.064	93	0.07707	0.378456	0.495273	0.446741	0.894641	0.351358	0.0108891	0.647027	0.727472	0.376074	0.73048	0.405031	0.0745448	0.161377
EPHB1	IVW	94	0.700134	0.249498	0.00501341	1	2.01402	1.23506	3.28429	-0.00206556	0.00246348	0.403939	73.3692	131.494	92	0.00435454	132.498	93	0.00449615	1.11314	0.552334	0.0467874	0.668524	0.380061	0.0785788	0.691781	0.683095	0.313823	0.646197	0.373844	0.0872135	0.28579
BMP2	IVW	94	0.583123	0.207894	0.00503308	1	1.79162	1.19202	2.69283	0.000993671	0.00204989	0.629011	73.3692	88.2006	92	0.592781	88.4355	93	0.614554	0.384086	0.460232	0.406133	0.361486	0.37039	0.329084	1.14265	0.841273	0.177673	0.349737	0.493015	0.479861	0
KLRC1	IVW	94	0.623968	0.222553	0.00505233	1	1.86632	1.20655	2.88687	0.00269527	0.00218288	0.220075	73.3692	104.244	92	0.180331	105.972	93	0.168893	0.0862181	0.488804	0.860379	0.390556	0.388292	0.314497	-0.21136	0.849813	0.804131	0.319933	0.471644	0.499242	0.112771
PRPF6	IVW	94	0.59795	0.213306	0.00505911	1	1.81839	1.19706	2.76221	0.00113295	0.00211276	0.593085	73.3692	97.8068	92	0.319781	98.1125	93	0.338377	0.371795	0.472986	0.433852	0.198132	0.365965	0.588234	0.581769	0.69982	0.407927	0.33474	0.422837	0.430578	0.0337723
NOTCH2	IVW	94	0.615703	0.219823	0.00509596	1	1.85096	1.20304	2.84783	0.00172528	0.00217362	0.429392	73.3692	104.153	92	0.181956	104.866	93	0.188341	0.269265	0.488894	0.58313	0.382578	0.350263	0.274719	0.658286	0.868125	0.450198	0.26735	0.483338	0.5815	0.0980302
MYZAP	IVW	94	0.578737	0.20667	0.00510559	1	1.78378	1.18966	2.67463	-0.00025364	0.00203287	0.900978	73.3692	83.5669	92	0.723147	83.5825	93	0.747288	0.629527	0.456532	0.171259	0.361319	0.364776	0.321919	1.10686	0.773751	0.155922	0.343134	0.460676	0.458241	0
BIRC3	IVW	94	0.588635	0.210281	0.0051218	1	1.80153	1.19301	2.72042	0.000220483	0.00207511	0.915614	73.3692	91.2519	92	0.50243	91.2632	93	0.531549	0.544347	0.466859	0.246637	0.288457	0.375898	0.442855	0.694087	0.82776	0.403893	0.351393	0.46532	0.452059	0
SSRP1	IVW	94	0.576213	0.205901	0.00513419	1	1.77929	1.18845	2.66387	-0.000946178	0.00202645	0.641666	73.3692	91.5329	92	0.494135	91.7509	93	0.517164	0.765371	0.454446	0.0955358	0.568882	0.361842	0.115909	0.176446	0.752523	0.815133	0.403531	0.491787	0.414007	0
GDA	IVW	94	0.60761	0.21721	0.00515244	1	1.83604	1.19947	2.81044	0.00354611	0.00214223	0.101264	73.3692	86.7652	92	0.634607	89.5053	93	0.583347	-0.104172	0.481741	0.829278	0.104421	0.352785	0.767237	-0.00430896	0.720821	0.995243	0.0726002	0.436206	0.868176	0
SEC61G	IVW	94	0.60807	0.217398	0.00515745	1	1.83688	1.19958	2.81277	0.000685234	0.00215279	0.750979	73.3692	102.03	92	0.222771	102.142	93	0.242567	0.469989	0.485708	0.335763	-0.0359907	0.346071	0.917171	0.0830313	0.725831	0.909171	-0.0820633	0.46225	0.859478	0.0705951
MYDGF	IVW	94	0.611448	0.218735	0.00518389	1	1.8431	1.20049	2.82969	-9.08e-05	0.00217373	0.966759	73.3692	100.386	92	0.258118	100.387	93	0.282121	0.629626	0.487437	0.199695	0.2019	0.357975	0.57275	0.322296	0.760005	0.672494	0.251762	0.467162	0.591232	0.0536784
CEACAM19	IVW	94	0.582377	0.208384	0.00519423	1	1.79029	1.18999	2.69341	0.00155393	0.00204696	0.44971	73.3692	91.4498	92	0.496586	92.0261	93	0.509058	0.267995	0.463602	0.564628	0.28995	0.35683	0.416463	1.36714	0.763991	0.0767944	0.273114	0.435206	0.531836	0
PHF3	IVW	94	0.643141	0.230147	0.00519828	1	1.90245	1.21174	2.98688	-0.000981002	0.00227933	0.667918	73.3692	114.999	92	0.052612	115.231	93	0.0589432	0.839396	0.51124	0.104028	0.549269	0.363305	0.130568	0.547693	0.833524	0.512751	0.628376	0.472004	0.186347	0.176532
TTN	IVW	94	0.644847	0.230825	0.00521149	1	1.9057	1.21219	2.99596	0.000872131	0.00228536	0.703626	73.3692	115.215	92	0.0511546	115.397	93	0.0577078	0.470862	0.511502	0.359694	0.420212	0.385489	0.27568	-0.189073	0.733524	0.797162	0.206528	0.464505	0.657628	0.177514
RIPK2	IVW	94	0.623397	0.223417	0.0052662	1	1.86525	1.20382	2.89011	0.00126873	0.00221355	0.567932	73.3692	103.615	92	0.191789	103.985	93	0.204918	0.369367	0.496698	0.458987	0.402311	0.351327	0.25216	0.85377	0.789171	0.282113	0.234201	0.506034	0.644577	0.0884959
EYS	IVW	94	0.576865	0.206921	0.00530579	1	1.78045	1.18685	2.67094	-0.000842092	0.00203453	0.679911	73.3692	72.9926	92	0.928031	73.1639	93	0.936142	0.74589	0.457803	0.106673	0.453874	0.339787	0.181628	0.292411	0.677077	0.666834	0.556872	0.434351	0.203002	0
FBXL5	IVW	94	0.607289	0.217837	0.00530643	1	1.83545	1.19761	2.81299	0.00163804	0.00215814	0.449789	73.3692	97.761	92	0.320938	98.3732	93	0.331666	0.278605	0.484972	0.567046	0.662348	0.345618	0.0553118	1.08946	0.781169	0.166443	0.387647	0.497143	0.437518	0.038379
DNAJC30	IVW	94	0.574005	0.205905	0.00530806	1	1.77536	1.18582	2.65801	0.000419715	0.00199312	0.833679	73.3692	90.0625	92	0.53768	90.1069	93	0.565662	0.492192	0.4397	0.265891	0.416574	0.322286	0.196164	1.06902	0.761414	0.163654	0.309635	0.412338	0.454593	0
TACSTD2	IVW	94	0.6185	0.221869	0.00530879	1	1.85614	1.20158	2.86728	0.000700223	0.00218572	0.74942	73.3692	103.187	92	0.199845	103.302	93	0.218389	0.477618	0.493043	0.335227	0.439431	0.40853	0.282088	0.493592	0.920824	0.593216	0.302244	0.506539	0.552168	0.0810307
COL25A1	IVW	94	0.645777	0.231788	0.00533528	1	1.90747	1.21103	3.00441	-0.000313053	0.0023165	0.892796	73.3692	119.111	92	0.0301597	119.134	93	0.0352031	0.707744	0.514351	0.172164	0.675724	0.342147	0.0482735	0.442428	0.816639	0.589275	0.346231	0.474867	0.467767	0.202669
DYNLT3	IVW	94	0.63843	0.22944	0.0053932	1	1.89351	1.20771	2.96872	5.08e-05	0.00227671	0.98224	73.3692	115.426	92	0.0497659	115.426	93	0.0574961	0.62826	0.510708	0.221768	0.474512	0.378047	0.209419	0.641588	0.778998	0.41227	0.401129	0.504389	0.428477	0.176966
TSSK2	IVW	94	0.636612	0.228821	0.00540009	1	1.89007	1.20698	2.95974	0.00167588	0.00226073	0.460401	73.3692	113.762	92	0.0616462	114.441	93	0.0650892	0.301691	0.506695	0.553031	0.285754	0.353398	0.418752	0.530657	0.699289	0.44986	0.316066	0.386509	0.415593	0.172774
DAO	IVW	94	0.608002	0.218596	0.00541257	1	1.83676	1.19668	2.81919	-0.000691908	0.00216465	0.749966	73.3692	104.619	92	0.173732	104.736	93	0.190743	0.746198	0.48495	0.127307	0.53615	0.366193	0.143161	-0.244783	0.859867	0.776526	0.307454	0.586915	0.60163	0.0935953
PTP4A1	IVW	94	0.581213	0.209034	0.00542802	1	1.78821	1.18709	2.69371	0.00162885	0.00205864	0.430849	73.3692	81.1672	92	0.783076	81.7932	93	0.79041	0.254486	0.462832	0.583757	0.48266	0.333942	0.148363	0.990463	0.789172	0.212599	0.166568	0.483934	0.731477	0
GPR107	IVW	94	0.571018	0.205493	0.0054565	1	1.77007	1.18323	2.64795	-0.00107484	0.00202579	0.59699	73.3692	87.7294	92	0.606603	88.0109	93	0.62682	0.78656	0.455256	0.0873918	0.63227	0.327902	0.0538264	0.0277951	0.704871	0.96863	0.741902	0.40233	0.0683653	0
GABBR1	IVW	94	0.630312	0.226873	0.00546502	1	1.8782	1.20399	2.92994	-0.000109663	0.00225406	0.961303	73.3692	111.419	92	0.0822537	111.422	93	0.0936178	0.652288	0.506018	0.200609	0.24317	0.36245	0.50228	-0.187748	0.79556	0.813955	0.120394	0.42069	0.775375	0.147399
PYDC1	IVW	94	0.623464	0.224464	0.00547677	1	1.86538	1.20143	2.89624	0.000906285	0.00222125	0.684217	73.3692	108.218	92	0.118945	108.414	93	0.131051	0.44138	0.500002	0.379669	0.775136	0.33991	0.0225829	1.25421	0.716835	0.0834767	0.804481	0.406376	0.0506996	0.124707
RNASE1	IVW	94	0.669872	0.241263	0.00549427	1	1.95399	1.21774	3.13537	-0.00196883	0.0023787	0.409987	73.3692	113.573	92	0.0631329	114.419	93	0.0652739	1.06508	0.53516	0.0495359	1.33717	0.354953	0.000165112	0.781486	0.733466	0.289421	1.25478	0.424407	0.00394293	0.173327
DMBT1	IVW	94	0.617603	0.222469	0.00550107	1	1.85448	1.19909	2.86808	0.00132033	0.00221053	0.55178	73.3692	104.148	92	0.182055	104.552	93	0.194153	0.346629	0.505624	0.494723	0.56197	0.350466	0.108826	0.797116	0.804595	0.324401	0.409476	0.485162	0.400836	0.0936392
PRNP	IVW	94	0.587845	0.211783	0.00550846	1	1.80011	1.18857	2.72629	0.00196357	0.00212268	0.357363	73.3692	92.4254	92	0.467934	93.285	93	0.472187	0.19032	0.479161	0.692144	0.00994059	0.372993	0.978738	1.79073	0.856708	0.0393241	-0.159707	0.477395	0.738726	0
FAM175A	IVW	94	0.598625	0.215798	0.00553706	1	1.81961	1.19203	2.7776	-0.000279902	0.00213643	0.89605	73.3692	100.122	92	0.264091	100.14	93	0.287972	0.654399	0.477804	0.174146	0.699797	0.379592	0.0652489	-0.426622	0.821467	0.604756	0.254014	0.487692	0.603709	0.0514475
A2ML1	IVW	94	0.572983	0.206598	0.00554698	1	1.77355	1.183	2.65891	0.000263022	0.002055	0.898435	73.3692	91.8192	92	0.485703	91.8356	93	0.514669	0.520378	0.46001	0.260898	0.524008	0.345616	0.129479	0.539404	0.672793	0.424749	0.502432	0.371201	0.179166	0
PTH	IVW	94	0.567613	0.204698	0.00555537	1	1.76405	1.18105	2.63483	-0.00158795	0.00202373	0.434666	73.3692	80.0735	92	0.808032	80.6892	93	0.814988	0.883372	0.451484	0.0534273	0.799138	0.326807	0.0144737	1.37868	0.752803	0.0702441	0.826233	0.43207	0.0589201	0
AFAP1L1	IVW	94	0.699778	0.25238	0.00555899	1	2.01331	1.22766	3.30171	0.000742639	0.00249083	0.766261	73.3692	137.198	92	0.00158304	137.331	93	0.00192768	0.55129	0.558892	0.326524	0.199415	0.371685	0.591602	-0.480951	0.767209	0.532271	0.0410749	0.477467	0.93163	0.308569
FAF2	IVW	94	0.666853	0.240538	0.00556547	1	1.9481	1.2158	3.12148	0.00168946	0.00238377	0.480281	73.3692	121.184	92	0.0223966	121.846	93	0.0240313	0.329286	0.53388	0.538904	0.675919	0.357255	0.0584935	0.616378	0.724422	0.397035	0.417654	0.4339	0.338265	0.222672
CSF3	IVW	94	0.618435	0.223074	0.00556564	1	1.85602	1.19867	2.87387	0.00299157	0.00218826	0.174924	73.3692	103.761	92	0.189083	105.869	93	0.17064	0.0192136	0.491346	0.968892	0.737559	0.336123	0.0282127	0.463743	0.640485	0.470852	0.4268	0.406429	0.296383	0.114015
CEACAM21	IVW	94	0.577739	0.208468	0.00558246	1	1.782	1.18429	2.68139	0.000986813	0.0020553	0.632274	73.3692	79.3207	92	0.824261	79.5513	93	0.838566	0.379244	0.463005	0.41485	0.634113	0.331868	0.0560381	0.808771	0.744599	0.280205	0.523408	0.503377	0.301131	0
UGT2A1	IVW	94	0.60604	0.218702	0.00558719	1	1.83316	1.19409	2.81425	0.000599747	0.00215647	0.781548	73.3692	96.7462	92	0.347154	96.8275	93	0.372353	0.485649	0.485483	0.319769	0.364608	0.358054	0.308532	0.804076	0.875551	0.360803	0.0221855	0.485749	0.963669	0.0194403
CCL26	IVW	94	0.586696	0.211753	0.0055942	1	1.79804	1.18727	2.72299	0.00271845	0.00207877	0.194226	73.3692	95.0687	92	0.392503	96.8359	93	0.372126	0.0431114	0.466136	0.926512	0.0809687	0.340649	0.812122	1.16181	0.802809	0.15121	-0.185287	0.442599	0.676449	0.0313137
LAT2	IVW	94	0.5936	0.214318	0.0056104	1	1.81049	1.18951	2.75568	0.00192553	0.00210388	0.362463	73.3692	98.4874	92	0.302805	99.3842	93	0.306273	0.206309	0.474424	0.664681	0.333165	0.345977	0.335562	0.222335	0.776007	0.775124	0.302073	0.439183	0.493286	0.0499119
ARID1A	IVW	94	0.575202	0.207682	0.00561199	1	1.77749	1.18311	2.67048	0.00153385	0.00205434	0.457187	73.3692	71.2415	92	0.946659	71.799	93	0.949651	0.268155	0.460706	0.561955	0.735039	0.353257	0.0374568	0.711962	0.689678	0.304604	0.645255	0.473048	0.175848	0
PRC1	IVW	94	0.617816	0.22326	0.00565309	1	1.85487	1.19749	2.87314	0.0025755	0.00219241	0.243131	73.3692	107.623	92	0.126973	109.237	93	0.119838	0.104513	0.490478	0.831733	0.139275	0.376469	0.711419	0.190752	0.833749	0.819536	0.00531925	0.438205	0.990341	0.138219
ZNF566	IVW	94	0.609487	0.220315	0.00566727	1	1.83949	1.19443	2.83291	0.00287672	0.00215302	0.184803	73.3692	101.909	92	0.225266	103.886	93	0.206827	0.0363948	0.481772	0.939946	0.159665	0.348996	0.647312	0.196791	0.804871	0.807382	-0.0027952	0.43466	0.994883	0.0967344
CTSK	IVW	94	0.563519	0.20373	0.00567476	1	1.75684	1.17846	2.6191	-0.00074184	0.00200562	0.712322	73.3692	72.5328	92	0.933316	72.6696	93	0.941307	0.712567	0.451536	0.117976	0.652487	0.351219	0.0632006	0.0303176	0.743436	0.967558	0.492236	0.476797	0.30457	0
KLRG2	IVW	94	0.58057	0.20991	0.00567828	1	1.78706	1.18429	2.6966	-0.00128362	0.00207153	0.537022	73.3692	95.9418	92	0.368607	96.3422	93	0.385544	0.838249	0.466139	0.0754124	0.643703	0.329839	0.0509898	0.824882	0.648242	0.206371	0.785015	0.368375	0.0357248	0.0167681
AFP	IVW	94	0.676032	0.244506	0.00569417	1	1.96606	1.2175	3.17486	0.00154524	0.00241623	0.524069	73.3692	127.201	92	0.00888361	127.766	93	0.00979059	0.366229	0.542986	0.501703	0.333358	0.344167	0.332749	0.618458	0.824983	0.455351	0.187424	0.561236	0.73917	0.258196
GLT8D1	IVW	94	0.590769	0.213713	0.00570436	1	1.80538	1.18755	2.74463	0.00224975	0.00210302	0.28752	73.3692	99.6631	92	0.27465	100.903	93	0.27014	0.139582	0.472742	0.768461	0.614184	0.381329	0.107257	0.296562	0.816189	0.717169	0.296562	0.553181	0.593168	0.0661778
PTPN9	IVW	94	0.601056	0.217613	0.00574422	1	1.82404	1.19069	2.79429	-1.36e-05	0.00215755	0.994977	73.3692	99.9011	92	0.269139	99.9011	93	0.293694	0.603783	0.484399	0.21576	0.476367	0.348931	0.172185	0.618273	0.805177	0.444509	0.514044	0.460052	0.266718	0.0490599
NR1H4	IVW	94	0.578922	0.209613	0.00574738	1	1.78411	1.18303	2.6906	0.00057274	0.00206692	0.782326	73.3692	85.1833	92	0.679403	85.2601	93	0.703613	0.46468	0.462507	0.317678	0.28307	0.36561	0.438789	0.813327	0.748588	0.280074	0.346995	0.459594	0.452155	0
CRLF2	IVW	94	0.613263	0.222092	0.00575709	1	1.84645	1.19478	2.85355	-0.000875421	0.00220226	0.691913	73.3692	110.638	92	0.0902404	110.829	93	0.100248	0.788722	0.494575	0.114199	0.807633	0.339868	0.0174864	-0.205545	0.863735	0.812426	0.450744	0.457452	0.327015	0.14371
C21orf33	IVW	94	0.587297	0.21285	0.00579425	1	1.79912	1.18544	2.7305	0.000837319	0.00210676	0.69196	73.3692	86.9988	92	0.627862	87.1567	93	0.651213	0.417875	0.476464	0.382753	0.282259	0.350596	0.420772	0.432629	0.790823	0.585646	0.167337	0.50709	0.742146	0
SETD2	IVW	94	0.568554	0.206162	0.0058191	1	1.76571	1.17878	2.64489	0.00112643	0.00200875	0.576324	73.3692	91.0045	92	0.50975	91.3189	93	0.529906	0.345222	0.448462	0.443396	0.054342	0.354744	0.878251	0.132886	0.791642	0.867057	0.0236368	0.482502	0.961034	0
DNMT3L	IVW	94	0.62495	0.226713	0.00584116	1	1.86815	1.19793	2.91336	0.00307367	0.0022175	0.169069	73.3692	106.394	92	0.144815	108.616	93	0.128225	0.0100782	0.497671	0.983887	0.502872	0.357371	0.159385	1.65777	0.785127	0.0374144	0.684543	0.428873	0.113849	0.136436
GABBR2	IVW	94	0.57428	0.208402	0.00585785	1	1.77585	1.18035	2.67179	-0.000611392	0.00205303	0.766527	73.3692	94.9109	92	0.396886	95.0024	93	0.422852	0.69575	0.458516	0.132596	0.162696	0.340187	0.632469	2.1205	0.822637	0.0115177	0.14743	0.439778	0.738201	0.000694886
MYO6	IVW	94	0.665559	0.241583	0.00586932	1	1.94558	1.21174	3.12383	-0.000350159	0.00239711	0.884181	73.3692	123.332	92	0.0162661	123.361	93	0.0192571	0.735809	0.538763	0.175351	0.543146	0.361485	0.132957	-0.0363127	0.75744	0.961866	0.686271	0.404037	0.0927503	0.23
PCDHB7	IVW	94	0.572831	0.208132	0.00591876	1	1.77328	1.17927	2.66651	0.00020688	0.00205313	0.919958	73.3692	89.0367	92	0.568102	89.0468	93	0.596768	0.531671	0.458445	0.249161	0.386234	0.362867	0.287149	1.57864	0.79038	0.0487125	0.43094	0.421593	0.309352	0
ITPKC	IVW	94	0.596913	0.217067	0.00596133	1	1.8165	1.18704	2.77976	0.00202958	0.00214353	0.346201	73.3692	99.2863	92	0.283508	100.254	93	0.285275	0.192101	0.479543	0.68965	0.187226	0.408223	0.646495	-0.000996721	0.845807	0.999062	-0.117197	0.473888	0.805214	0.0584967
NDUFA5	IVW	94	0.570749	0.207574	0.00596644	1	1.76959	1.1781	2.65805	0.00060354	0.0020617	0.770381	73.3692	72.0523	92	0.938536	72.138	93	0.946514	0.449733	0.462579	0.333485	0.225393	0.363642	0.535377	0.0468665	0.730911	0.949012	0.0468665	0.459727	0.91902	0
TTC17	IVW	94	0.604664	0.219961	0.00597849	1	1.83064	1.18951	2.81732	0.00290102	0.0021613	0.182815	73.3692	102.655	92	0.210177	104.666	93	0.192034	0.0245843	0.484497	0.959641	0.190822	0.353501	0.589332	-0.531517	0.760169	0.486167	-0.00224375	0.403641	0.995577	0.10354
ENDOU	IVW	94	0.566985	0.206281	0.00598508	1	1.76294	1.17665	2.64137	0.00228083	0.00203732	0.265831	73.3692	76.5858	92	0.876354	77.8391	93	0.870539	0.109848	0.457479	0.810775	0.428481	0.360709	0.234879	0.0448342	0.700604	0.949113	0.140144	0.421273	0.740133	0
DERL1	IVW	94	0.635335	0.231379	0.00603522	1	1.88765	1.19941	2.97082	0.000599993	0.00229324	0.794187	73.3692	114.201	92	0.0583022	114.286	93	0.0663591	0.515123	0.514961	0.319783	0.827307	0.349956	0.0180773	1.58138	0.689642	0.0240988	0.895978	0.378371	0.0199558	0.169116
LHCGR	IVW	94	0.564356	0.205551	0.00604043	1	1.75831	1.17524	2.63066	0.00110348	0.00203397	0.588768	73.3692	82.7385	92	0.744578	83.0329	93	0.760943	0.344177	0.454925	0.451248	0.323516	0.360978	0.370134	0.43071	0.676169	0.525699	0.322387	0.403211	0.426009	0
CHST6	IVW	94	0.635395	0.23146	0.00604807	1	1.88777	1.19929	2.97147	0.00363803	0.00226233	0.111242	73.3692	111.342	92	0.0830164	114.472	93	0.0648436	-0.0945998	0.508671	0.852874	-0.0605084	0.360855	0.866835	0.163226	0.799092	0.838593	-0.356197	0.424554	0.403626	0.183542
SPINK13	IVW	94	0.563876	0.205446	0.00605772	1	1.75747	1.17492	2.62886	0.000953725	0.00202123	0.638148	73.3692	91.4475	92	0.496656	91.6701	93	0.519546	0.372997	0.45371	0.413143	0.0163673	0.366989	0.964427	1.70449	0.94008	0.073037	-0.277035	0.514604	0.591624	0
HIF1A	IVW	94	0.567757	0.207772	0.00628385	1	1.7643	1.17412	2.65114	0.000543126	0.00204141	0.790793	73.3692	89.8775	92	0.543171	89.9483	93	0.570331	0.459204	0.457864	0.318527	0.0330056	0.358781	0.926703	1.26392	0.85529	0.142848	-0.0487252	0.445864	0.913214	0
GLIPR1	IVW	94	0.605616	0.221642	0.00628732	1	1.83238	1.18673	2.82931	-0.000349111	0.00222505	0.875668	73.3692	106.748	92	0.139495	106.777	93	0.155645	0.675432	0.497642	0.178018	0.301116	0.352638	0.393163	-0.367775	0.733268	0.617165	0.166639	0.422616	0.69426	0.110443
IGJ	IVW	94	0.630507	0.230855	0.00631077	1	1.87856	1.19486	2.95348	-0.000775118	0.00228488	0.735204	73.3692	112.5	92	0.0721404	112.641	93	0.0810888	0.785736	0.513017	0.129053	0.723783	0.381093	0.0575344	-0.162004	0.896265	0.856954	0.583937	0.524321	0.268278	0.157242
LETMD1	IVW	94	0.565262	0.207148	0.00635673	1	1.75991	1.17263	2.6413	0.000193982	0.00203818	0.924384	73.3692	76.3598	92	0.880164	76.3688	93	0.89456	0.52644	0.457491	0.252833	0.287133	0.356712	0.420851	0.634458	0.72692	0.385018	0.3848	0.442896	0.387178	0
ENOX2	IVW	94	0.56796	0.20816	0.00636272	1	1.76466	1.17347	2.6537	0.000726227	0.0020417	0.722881	73.3692	88.5704	92	0.581887	88.6969	93	0.606968	0.421629	0.461058	0.362855	0.459077	0.363617	0.206759	0.971157	0.766176	0.208128	0.450685	0.499507	0.36925	0
SYTL4	IVW	94	0.637394	0.23366	0.00637439	1	1.89155	1.19652	2.99028	0.000311801	0.00232191	0.893469	73.3692	116.07	92	0.0457139	116.093	93	0.0527882	0.575138	0.519722	0.27134	0.883836	0.344667	0.0103378	1.5647	0.72285	0.0329765	0.912237	0.380947	0.0186414	0.181781
JPH1	IVW	94	0.569468	0.208919	0.00641478	1	1.76733	1.1735	2.66166	0.0003846	0.00206418	0.852603	73.3692	79.1975	92	0.826843	79.2322	93	0.844847	0.492365	0.463567	0.29096	0.582058	0.341829	0.0886103	0.733047	0.654485	0.265582	0.582981	0.385852	0.134207	0
SIRPG	IVW	94	0.601119	0.220541	0.00641731	1	1.82416	1.18395	2.81055	0.000236774	0.00219038	0.914154	73.3692	101.222	92	0.239728	101.235	93	0.262573	0.553506	0.493125	0.264594	0.592516	0.361358	0.101069	1.40633	0.889256	0.117167	0.325174	0.534457	0.544393	0.0616698
FOLR3	IVW	94	0.565171	0.207398	0.00642913	1	1.75975	1.17195	2.64236	-0.000424061	0.00204485	0.836172	73.3692	109.4	92	0.104162	109.451	93	0.117048	0.649966	0.458966	0.160108	0.708864	0.316563	0.0251394	0.48036	0.68725	0.486321	0.714436	0.368797	0.0557545	0.132277
ST8SIA4	IVW	94	0.653235	0.239782	0.00644401	1	1.92175	1.20113	3.0747	-0.0012762	0.00237091	0.591686	73.3692	122.664	92	0.017991	123.05	93	0.0201617	0.90856	0.531915	0.0909919	0.795273	0.339204	0.0190512	0.465429	0.766319	0.545094	1.02208	0.426327	0.0185099	0.229284
CYGB	IVW	94	0.612227	0.224833	0.00646875	1	1.84453	1.18715	2.86595	0.00228019	0.00221501	0.30598	73.3692	110.492	92	0.0918004	111.765	93	0.0899459	0.155308	0.497523	0.755624	-0.0905123	0.330513	0.784197	-0.350144	0.843021	0.678847	-0.313011	0.483521	0.518996	0.155833
CHST1	IVW	94	0.60494	0.222363	0.0065182	1	1.83114	1.18425	2.8314	0.00222815	0.00218243	0.309954	73.3692	102.859	92	0.206184	104.024	93	0.204156	0.155644	0.493041	0.752959	0.263908	0.375542	0.482218	0.755328	0.764473	0.325698	0.281485	0.480547	0.559457	0.0933536
OSCAR	IVW	94	0.564749	0.207785	0.00656878	1	1.75901	1.17057	2.64324	0.00196747	0.00204725	0.339057	73.3692	89.6318	92	0.55046	90.5554	93	0.552439	0.170271	0.46007	0.712161	0.0568793	0.338866	0.8667	-0.148637	0.735848	0.840362	-0.115835	0.379737	0.761018	0
EIF4EBP3	IVW	94	0.597103	0.219848	0.0066079	1	1.81685	1.18081	2.79548	0.000383279	0.00218382	0.861066	73.3692	108.419	92	0.116328	108.455	93	0.130473	0.52028	0.490343	0.291443	0.625929	0.355985	0.0786967	-0.0157348	0.661348	0.981069	0.749813	0.402649	0.0657322	0.124241
SNPH	IVW	94	0.582034	0.214328	0.00661514	1	1.78968	1.1758	2.72404	-0.000747006	0.00212222	0.725648	73.3692	99.0861	92	0.288279	99.2196	93	0.310338	0.731748	0.476737	0.128239	0.679013	0.371932	0.0679046	-0.872939	0.768801	0.259102	0.710618	0.429147	0.101115	0.0433936
DLL1	IVW	94	0.700381	0.25819	0.00667467	1	2.01452	1.21449	3.34155	-0.00270669	0.00257033	0.295077	73.3692	134.85	92	0.00242173	136.476	93	0.00224777	1.24332	0.576556	0.0336553	0.768564	0.359161	0.0323636	0.665601	0.780818	0.39616	0.898571	0.485202	0.0672051	0.308063
ESRRA	IVW	94	0.607802	0.224099	0.00668365	1	1.83639	1.18361	2.84919	0.000974101	0.0022229	0.66226	73.3692	105.701	92	0.15566	105.922	93	0.16974	0.412284	0.49973	0.411498	0.541398	0.379633	0.153837	1.60187	0.841116	0.0599417	0.561976	0.483941	0.248512	0.104294
ACADL	IVW	94	0.588165	0.216899	0.00669384	1	1.80068	1.17709	2.75464	0.000200049	0.00215248	0.926154	73.3692	102.456	92	0.214146	102.465	93	0.235672	0.548107	0.483036	0.259444	0.400354	0.355378	0.259929	0.422557	0.708617	0.552416	0.465413	0.445209	0.298557	0.0729131
SAMHD1	IVW	94	0.57533	0.21217	0.00669493	1	1.77772	1.1729	2.69442	0.000952022	0.0021022	0.651709	73.3692	96.798	92	0.345792	97.0138	93	0.36734	0.384633	0.47193	0.417165	0.318137	0.359494	0.376179	1.15063	0.698442	0.102846	0.434711	0.437402	0.322876	0.0222549
GDF11	IVW	94	0.579918	0.214189	0.00677919	1	1.78589	1.17364	2.71755	0.000259824	0.00211853	0.902657	73.3692	101.317	92	0.237702	101.333	93	0.26036	0.528024	0.474767	0.26896	0.454998	0.357264	0.202819	0.745281	0.737943	0.315143	0.49535	0.446035	0.26962	0.0626015
LRRTM3	IVW	94	0.725915	0.26812	0.0067807	1	2.06662	1.22189	3.49534	0.00453855	0.00261301	0.0857511	73.3692	149.999	92	0.000128027	154.918	93	5.92e-05	-0.181945	0.586145	0.756952	0.433012	0.364323	0.234622	0.540337	0.85102	0.527034	0.306006	0.427624	0.476033	0.395453
MAGEA8	IVW	94	0.573282	0.211773	0.00678819	1	1.77408	1.17141	2.68682	0.00258681	0.00208905	0.218765	73.3692	94.7172	92	0.402288	96.2958	93	0.386816	0.0545161	0.469154	0.907747	0.0497109	0.352419	0.887825	0.350292	0.817263	0.669194	-0.091553	0.478047	0.84854	0.024713
ANXA2	IVW	94	0.600423	0.221828	0.00679546	1	1.82289	1.18015	2.81569	0.00157028	0.00218687	0.474547	73.3692	100.641	92	0.252421	101.205	93	0.263259	0.286728	0.490227	0.560055	0.142569	0.349016	0.682916	-0.0565882	0.878775	0.948794	0.153983	0.450198	0.733097	0.0647557
EHF	IVW	94	0.579592	0.214335	0.00684828	1	1.78531	1.17292	2.71744	0.00199134	0.00211402	0.348674	73.3692	99.6852	92	0.274135	100.647	93	0.276058	0.18177	0.473663	0.702046	0.558913	0.360779	0.121337	0.221904	0.674334	0.742842	0.571972	0.400413	0.15651	0.0620889
KLF4	IVW	94	0.624579	0.230985	0.00685138	1	1.86746	1.1875	2.93676	0.00326901	0.00230231	0.159022	73.3692	110.17	92	0.0953263	112.584	93	0.0816472	-0.0483319	0.526666	0.927081	0.0222621	0.39269	0.954791	1.07187	0.857492	0.214432	-0.170392	0.514858	0.741427	0.167291
CD74	IVW	94	0.622701	0.230316	0.00685769	1	1.86396	1.18682	2.92742	0.00213509	0.00226195	0.347684	73.3692	115.901	92	0.0467502	117.023	93	0.0467575	0.192805	0.510424	0.706498	0.163261	0.376916	0.664906	0.956234	0.854568	0.266036	0.202745	0.491026	0.68063	0.192683
QRFP	IVW	94	0.565298	0.209109	0.00686417	1	1.75997	1.16818	2.65157	0.000498104	0.00207044	0.810417	73.3692	85.6232	92	0.667117	85.6811	93	0.692228	0.465874	0.463164	0.317126	0.316885	0.369491	0.391099	0.0854269	0.773728	0.912323	0.187611	0.483803	0.699062	0
TGM4	IVW	94	0.604183	0.223495	0.00686474	1	1.82976	1.18073	2.83554	-0.000287678	0.0022125	0.896831	73.3692	107.681	92	0.126173	107.7	93	0.141386	0.661909	0.49758	0.186723	0.478825	0.35448	0.176766	0.830057	0.681466	0.226288	0.558334	0.411071	0.177672	0.118025
TNS2	IVW	94	0.61699	0.22836	0.00689593	1	1.85334	1.1846	2.89961	0.000542059	0.00225864	0.810869	73.3692	111.658	92	0.0799244	111.728	93	0.090336	0.507711	0.509921	0.322024	0.321599	0.370535	0.385432	-0.267948	0.763334	0.726365	0.196057	0.44415	0.659933	0.150043
C17orf67	IVW	94	0.631941	0.234131	0.00695289	1	1.88126	1.18892	2.97676	0.000709971	0.00232109	0.760389	73.3692	118.113	92	0.0346612	118.233	93	0.0397934	0.488169	0.525628	0.355457	0.444366	0.344087	0.196553	0.126262	0.753122	0.867222	0.26588	0.458401	0.563306	0.196972
ELF5	IVW	94	0.58788	0.217815	0.00695514	1	1.80017	1.17464	2.7588	0.00206856	0.00214804	0.338074	73.3692	103.691	92	0.190373	104.736	93	0.190732	0.174061	0.481809	0.718728	0.136734	0.367673	0.709975	-0.853846	0.816923	0.29864	-0.344992	0.452575	0.447817	0.0987499
PIWIL1	IVW	94	0.593142	0.21977	0.00695645	1	1.80967	1.17632	2.78401	0.0018881	0.00216651	0.385754	73.3692	104.609	92	0.173914	105.472	93	0.177495	0.215124	0.486387	0.659318	0.359955	0.352008	0.306509	1.71908	0.799375	0.0341061	0.411597	0.404309	0.311306	0.103975
DOT1L	IVW	94	0.557477	0.206604	0.00696967	1	1.74626	1.16478	2.61803	-0.000444243	0.00204283	0.828328	73.3692	94.6225	92	0.404939	94.6711	93	0.432253	0.646708	0.459883	0.16302	0.334856	0.340449	0.325326	-0.36538	0.759238	0.631473	1.08217	0.395697	0.00747313	0
PPP1R3B	IVW	94	0.561108	0.20797	0.00697517	1	1.75261	1.16589	2.63459	-0.000682046	0.00204354	0.739323	73.3692	86.6836	92	0.636954	86.795	93	0.661412	0.697688	0.459037	0.131966	0.772925	0.341001	0.0234124	0.602014	0.649875	0.35666	0.76535	0.359457	0.0358808	0
RELL1	IVW	94	0.592187	0.219635	0.00701284	1	1.80794	1.17551	2.78061	-0.000313863	0.00218077	0.885876	73.3692	102.149	92	0.22034	102.172	93	0.241931	0.65517	0.490165	0.184639	0.776643	0.355667	0.0289897	0.342814	0.83763	0.683285	0.622958	0.525525	0.238879	0.0703299
SAT2	IVW	94	0.657889	0.244054	0.00702482	1	1.93071	1.19667	3.11502	0.000424355	0.00241947	0.861157	73.3692	123.226	92	0.0165312	123.267	93	0.0195272	0.572659	0.544358	0.29556	0.431292	0.384904	0.262492	0.320381	0.771522	0.678909	0.320381	0.515463	0.535765	0.229455
BPIFA1	IVW	94	0.564431	0.209669	0.00710228	1	1.75845	1.16588	2.65218	0.00159663	0.00206031	0.440357	73.3692	84.772	92	0.690754	85.3725	93	0.700588	0.246065	0.461233	0.594978	0.131497	0.347594	0.705202	-0.28704	0.869395	0.742021	-0.126885	0.471041	0.78824	0
CCS	IVW	94	0.566093	0.21039	0.0071304	1	1.76137	1.16618	2.66035	0.00145569	0.0020735	0.484424	73.3692	88.1751	92	0.593531	88.6679	93	0.607809	0.273642	0.466685	0.559074	0.179593	0.350155	0.608024	-0.0457136	0.79415	0.95422	-0.0786591	0.413825	0.849662	0
PTH2	IVW	94	0.553693	0.20588	0.00715815	1	1.73967	1.16203	2.60444	-0.00158983	0.0020276	0.434999	73.3692	77.6263	92	0.857833	78.2411	93	0.863417	0.872177	0.455379	0.0585634	0.657866	0.336345	0.0504737	0.500128	0.666376	0.454837	0.688429	0.403913	0.0916453	0
CUZD1	IVW	94	0.580516	0.215894	0.00716894	1	1.78696	1.17042	2.72827	0.00043916	0.00213201	0.837258	73.3692	95.12	92	0.391085	95.1638	93	0.418294	0.491576	0.483249	0.311712	0.437411	0.369776	0.236845	-0.738714	0.76955	0.33958	0.526098	0.425692	0.219621	0.00204501
TNFRSF10B	IVW	94	0.586461	0.218153	0.00718167	1	1.79762	1.1722	2.75672	0.00259028	0.00214179	0.229607	73.3692	99.2675	92	0.283954	100.846	93	0.271453	0.0658155	0.482373	0.891771	0.0800791	0.349847	0.818949	0.339351	0.8188	0.679499	-0.199174	0.479792	0.679007	0.067774
IL17F	IVW	94	0.590111	0.219589	0.00720219	1	1.80419	1.17318	2.7746	7.35e-05	0.00217614	0.973126	73.3692	103.594	92	0.192163	103.596	93	0.212525	0.575392	0.488489	0.241874	0.423108	0.385092	0.271891	0.55992	0.791978	0.481341	0.166707	0.456729	0.715939	0.0829812
DMKN	IVW	94	0.5731	0.213307	0.00721535	1	1.77376	1.16768	2.69442	0.00128998	0.00210726	0.541942	73.3692	96.8293	92	0.344969	97.2238	93	0.361723	0.315303	0.472393	0.50615	0.424716	0.355872	0.232692	1.32759	0.69377	0.0587487	0.579443	0.365002	0.115793	0.0255868
EPHB2	IVW	94	0.678124	0.252547	0.00724998	1	1.97018	1.20097	3.23205	0.000304249	0.00250526	0.903604	73.3692	127.404	92	0.00859654	127.425	93	0.010335	0.617028	0.56352	0.276396	0.992206	0.384269	0.00982118	1.192	0.809093	0.144058	1.23765	0.458735	0.00828467	0.254526
ORC6L	IVW	94	0.600237	0.223662	0.00728166	1	1.82255	1.1757	2.8253	0.00344558	0.00218092	0.117568	73.3692	100.182	92	0.262708	102.9	93	0.226584	-0.0943658	0.492475	0.848466	0.109844	0.352907	0.755607	0.91798	0.973761	0.348269	-0.275045	0.516295	0.595493	0.0927514
GCNT2	IVW	94	0.578615	0.215721	0.00731304	1	1.78357	1.1686	2.72217	-4.71e-05	0.0021549	0.982601	73.3692	97.8673	92	0.318251	97.8678	93	0.344733	0.588194	0.4888	0.231931	0.219897	0.350511	0.530422	-0.197468	0.75283	0.79367	0.145379	0.467206	0.75637	0.0293065
NAB1	IVW	94	0.575997	0.214857	0.00734384	1	1.7789	1.16751	2.71046	0.000851644	0.00212663	0.689741	73.3692	98.3248	92	0.306817	98.4962	93	0.328523	0.405538	0.477245	0.397672	0.594434	0.35832	0.0971263	0.889092	0.706388	0.211309	0.633895	0.408752	0.124344	0.0366317
NEURL4	IVW	94	0.577747	0.215689	0.00739273	1	1.78202	1.16765	2.71963	0.00129647	0.00214591	0.547227	73.3692	101.201	92	0.240179	101.603	93	0.254348	0.320301	0.477937	0.504426	0.248214	0.355425	0.484953	1.83663	0.807774	0.0252852	0.119942	0.417584	0.774576	0.0674139
PKP2	IVW	94	0.59067	0.220619	0.00742112	1	1.8052	1.17147	2.78176	0.000229565	0.00217891	0.916321	73.3692	103.207	92	0.199463	103.22	93	0.220059	0.544722	0.489279	0.268473	0.432895	0.352637	0.2196	1.05713	0.742307	0.15776	0.493915	0.41145	0.233023	0.0797031
KLRC3	IVW	94	0.569097	0.212798	0.00748725	1	1.76667	1.16418	2.68098	0.000849426	0.00210309	0.687228	73.3692	90.8137	92	0.515399	90.9768	93	0.540002	0.399673	0.470366	0.397694	0.503954	0.372955	0.176617	0.48036	0.756024	0.526744	0.653579	0.462008	0.160511	0
HTR6	IVW	94	0.596152	0.222937	0.00749335	1	1.81512	1.17257	2.80978	0.000890957	0.0022103	0.687815	73.3692	107.648	92	0.126617	107.838	93	0.139341	0.417709	0.496106	0.401985	0.335425	0.3571	0.347575	0.815822	0.848321	0.338699	0.4191	0.457448	0.361947	0.120018
DEFB118	IVW	94	0.558037	0.20879	0.00752398	1	1.74724	1.16045	2.63074	0.00111483	0.0020611	0.589892	73.3692	92.0998	92	0.477463	92.3927	93	0.498283	0.335254	0.461832	0.46973	0.0875766	0.347306	0.800918	1.56498	0.831808	0.0630429	-0.126054	0.482559	0.7945	0
INSRR	IVW	94	0.575499	0.215346	0.00753027	1	1.77802	1.16581	2.7117	0.000892241	0.00213188	0.676541	73.3692	101.171	92	0.240828	101.364	93	0.259678	0.397079	0.478046	0.408333	0.615408	0.372643	0.0986434	-0.626934	0.834325	0.454293	0.70999	0.418484	0.0931218	0.0639543
TNMD	IVW	94	0.563393	0.210864	0.00754381	1	1.75662	1.16195	2.65564	0.00237272	0.0020735	0.255466	73.3692	92.5056	92	0.465592	93.8222	93	0.456608	0.0864078	0.466977	0.853608	0.265007	0.38857	0.495235	0.732764	0.798443	0.361128	0.142084	0.49269	0.773695	0
C16orf54	IVW	94	0.552059	0.206715	0.00757101	1	1.73683	1.15823	2.60445	0.00303271	0.00204259	0.141033	73.3692	81.2936	92	0.780091	83.498	93	0.74941	-0.0565719	0.459098	0.902198	0.0091912	0.344575	0.97872	-0.089771	0.734797	0.903027	-0.197711	0.444911	0.657798	0
DEFA1	IVW	94	0.581438	0.217785	0.0075902	1	1.78861	1.16717	2.74093	0.00081905	0.00215693	0.705022	73.3692	99.2694	92	0.28391	99.425	93	0.305271	0.41724	0.484611	0.391488	0.321602	0.397482	0.418459	0.63079	0.74819	0.401342	0.183945	0.489228	0.707781	0.0455095
CNOT1	IVW	94	0.656769	0.246041	0.00759985	1	1.92855	1.19069	3.12367	0.000647867	0.00244675	0.791766	73.3692	129.336	92	0.00626465	129.435	93	0.00748583	0.526722	0.54988	0.340632	0.719443	0.354877	0.0426316	1.2799	0.734981	0.0849187	0.826559	0.404807	0.0439978	0.266331
CCNB1	IVW	94	0.55973	0.209697	0.00760246	1	1.7502	1.16035	2.63989	-0.000540484	0.00206505	0.794115	73.3692	92.0118	92	0.480044	92.0803	93	0.507463	0.667945	0.463602	0.153044	0.479388	0.373484	0.199297	-0.883948	0.816277	0.281652	0.409209	0.471048	0.387236	0
EFCAB14	IVW	94	0.637203	0.238772	0.00761529	1	1.89118	1.18437	3.01982	-0.00153161	0.00236006	0.517973	73.3692	123.638	92	0.0155286	124.204	93	0.0169823	0.943606	0.529416	0.0779906	0.675465	0.357909	0.0591265	0.588861	0.827396	0.478429	0.866608	0.555214	0.121955	0.23702
HCK	IVW	94	0.596344	0.223659	0.00766891	1	1.81547	1.17113	2.81431	0.00316168	0.00219808	0.153719	73.3692	105.961	92	0.151523	108.344	93	0.132034	-0.0374433	0.493564	0.939693	0.306534	0.359028	0.393222	0.768666	0.869909	0.379182	0.0113004	0.469302	0.980841	0.135186
SIGIRR	IVW	94	0.568746	0.213423	0.00770161	1	1.76605	1.16234	2.68332	0.00114179	0.00212553	0.592441	73.3692	123.494	92	0.0158713	123.882	93	0.0178219	0.341112	0.474838	0.474346	0.285489	0.310773	0.358282	0.392831	0.673935	0.561377	0.313189	0.359422	0.385797	0.234445
SPAG11B	IVW	94	0.563106	0.211482	0.00775253	1	1.75612	1.16021	2.6581	-0.00115422	0.00209675	0.583323	73.3692	97.1092	92	0.337662	97.4291	93	0.356266	0.794853	0.471482	0.0952113	0.600624	0.342752	0.0797123	0.865288	0.654941	0.189686	0.740214	0.425478	0.0852157	0.0271286
ANP32B	IVW	94	0.581484	0.218623	0.00781959	1	1.78869	1.16531	2.74556	0.00156474	0.00217102	0.472896	73.3692	101.142	92	0.24146	101.713	93	0.251916	0.265535	0.490111	0.589276	0.281185	0.356452	0.430203	0.280783	0.794216	0.724488	0.134279	0.445113	0.763573	0.0694708
ZPLD1	IVW	94	0.557739	0.20972	0.00782696	1	1.74672	1.15799	2.63475	0.00242748	0.00206912	0.243746	73.3692	86.6317	92	0.638447	88.0081	93	0.626901	0.0729463	0.463397	0.875262	0.406628	0.371047	0.273125	0.652849	0.775447	0.402004	0.391406	0.414532	0.347507	0
RAP1GAP	IVW	94	0.551523	0.207791	0.00794932	1	1.73589	1.15518	2.60855	0.00205152	0.00205058	0.319713	73.3692	80.7757	92	0.792192	81.7766	93	0.790793	0.142357	0.458738	0.757018	0.102829	0.339985	0.762308	0.377828	0.664566	0.571043	0.131174	0.412571	0.751241	0
TGIF2	IVW	94	0.546097	0.205782	0.00795987	1	1.7265	1.15346	2.58423	0.000736397	0.00204064	0.719028	73.3692	93.671	92	0.431896	93.8036	93	0.457146	0.39899	0.457082	0.384986	0.605324	0.347229	0.0812815	1.25715	0.727283	0.0872062	0.886461	0.385578	0.0237414	0
G0S2	IVW	94	0.541527	0.204239	0.0080151	1	1.71863	1.15168	2.56469	0.000770423	0.00201633	0.703275	73.3692	86.3329	92	0.647007	86.4789	93	0.670251	0.387411	0.452112	0.393731	0.673645	0.33112	0.0419069	0.389522	0.754882	0.607076	0.998245	0.437814	0.0248888	0
CARD9	IVW	94	0.602875	0.227402	0.00802196	1	1.82736	1.17019	2.8536	0.00110584	0.0022461	0.623653	73.3692	108.828	92	0.11112	109.115	93	0.121451	0.381753	0.503835	0.45057	0.451334	0.399561	0.258655	0.973933	0.845774	0.252467	0.125437	0.49732	0.801423	0.130762
ENPP6	IVW	94	0.561228	0.211695	0.00802248	1	1.75282	1.15755	2.65422	0.000766179	0.00208945	0.714693	73.3692	91.9715	92	0.481227	92.106	93	0.506708	0.408008	0.468414	0.385998	0.450174	0.392935	0.251932	0.124575	0.795742	0.875938	0.248544	0.406936	0.542842	0
IL1F10	IVW	94	0.585541	0.221072	0.00808144	1	1.79596	1.16444	2.76998	0.000106454	0.00218447	0.961239	73.3692	105.977	92	0.151272	105.98	93	0.168752	0.564115	0.492668	0.255171	0.480104	0.360994	0.183535	1.11999	0.736682	0.131823	0.65902	0.426504	0.125702	0.103618
MMP3	IVW	94	0.600243	0.227013	0.00819111	1	1.82256	1.168	2.84393	0.00324107	0.00222383	0.148403	73.3692	105.062	92	0.166172	107.487	93	0.144587	-0.048224	0.498889	0.923204	0.541846	0.343492	0.114689	0.439325	0.751076	0.560012	0.323577	0.381185	0.398132	0.128671
GAN	IVW	94	0.610986	0.231144	0.00820992	1	1.84225	1.1711	2.89802	-0.000151195	0.00229201	0.947548	73.3692	115.143	92	0.0516358	115.149	93	0.0595585	0.64109	0.512117	0.213801	0.752034	0.369056	0.0415776	0.466804	0.800005	0.560968	0.618353	0.438689	0.162009	0.175002
SPINK6	IVW	94	0.57316	0.216873	0.00822144	1	1.77386	1.15962	2.71348	-0.00130407	0.00214127	0.544014	73.3692	103.934	92	0.185911	104.353	93	0.197874	0.833879	0.480231	0.0858386	0.621908	0.38816	0.109112	1.72262	0.894749	0.0572531	0.753809	0.520629	0.151013	0.0919704
VCAN	IVW	94	0.627538	0.237637	0.00827228	1	1.87299	1.17559	2.98412	0.00200716	0.00233996	0.393247	73.3692	121.043	92	0.0228641	122.011	93	0.0234654	0.226635	0.524474	0.666666	0.318295	0.398142	0.424029	-0.473699	0.894193	0.597547	-0.0830084	0.512506	0.871684	0.224791
GNRH1	IVW	94	0.55581	0.210629	0.00831967	1	1.74335	1.1537	2.63437	0.0016112	0.00207678	0.439847	73.3692	84.113	92	0.708635	84.7149	93	0.718115	0.234334	0.464831	0.615377	0.304635	0.334337	0.36221	0.698398	0.726907	0.339154	0.0831065	0.456443	0.855921	0
DLG3	IVW	94	0.570173	0.216133	0.00833802	1	1.76857	1.15784	2.70147	3.69e-05	0.00212943	0.986196	73.3692	83.2498	92	0.731438	83.2501	93	0.755589	0.562783	0.477703	0.241794	0.671675	0.344366	0.0511208	1.09123	0.824069	0.188681	0.824637	0.469561	0.0823485	0
ZAP70	IVW	94	0.554892	0.210371	0.00834734	1	1.74175	1.15323	2.63062	0.00289988	0.00207073	0.164753	73.3692	84.7549	92	0.691222	86.716	93	0.663627	-0.0259099	0.46504	0.955689	0.505662	0.368431	0.169916	1.2762	0.7739	0.102511	0.466231	0.436472	0.288204	0
DOS	IVW	94	0.587524	0.222981	0.00841725	1	1.79953	1.16239	2.78589	-0.000755815	0.00221359	0.733548	73.3692	106.606	92	0.141607	106.742	93	0.156208	0.738758	0.496367	0.140084	0.421911	0.370643	0.254986	0.253221	0.831022	0.761267	0.577121	0.475896	0.228315	0.110707
KLHL13	IVW	94	0.552931	0.209853	0.00841761	1	1.73834	1.15214	2.6228	0.00092703	0.00206884	0.65514	73.3692	88.0441	92	0.597379	88.2449	93	0.620071	0.366558	0.465867	0.433404	0.204972	0.364726	0.574124	1.25652	0.825231	0.131245	0.474769	0.484718	0.329887	0
CCL13	IVW	94	0.665332	0.252568	0.00843173	1	1.94514	1.18566	3.1911	0.00262612	0.00248703	0.293767	73.3692	137.587	92	0.00147394	139.254	93	0.00135702	0.141803	0.556355	0.799386	0	0.379045	1	0.0622057	0.92681	0.946632	-0.114496	0.422333	0.786913	0.321778
CSPG4	IVW	94	0.635412	0.241262	0.00844593	1	1.8878	1.17649	3.02916	0.00249822	0.00237433	0.295473	73.3692	123.258	92	0.0164497	124.742	93	0.0156585	0.13488	0.53333	0.800909	0.438695	0.415627	0.291196	1.66793	1.01961	0.10525	0.0650926	0.549364	0.905937	0.243338
PGM1	IVW	94	0.576639	0.219022	0.00846867	1	1.78005	1.15877	2.73443	0.00166447	0.00215776	0.442452	73.3692	100.507	92	0.255401	101.157	93	0.264344	0.244454	0.483346	0.614239	0.3302	0.377747	0.382047	-0.77468	0.799463	0.335058	0.08229	0.46735	0.860616	0.0648404
ABCC6	IVW	94	0.566524	0.215324	0.00851262	1	1.76213	1.15545	2.68736	0.00137134	0.00211938	0.519214	73.3692	98.9077	92	0.292567	99.3578	93	0.306922	0.290795	0.477752	0.544241	0.1107	0.360265	0.758634	0.660978	0.759707	0.386517	0.113914	0.442842	0.797566	0.0467695
EPHA3	IVW	94	0.656608	0.249598	0.0085217	1	1.92824	1.18222	3.14502	0.00270806	0.00245604	0.273073	73.3692	135.391	92	0.00219832	137.18	93	0.00198099	0.114437	0.551308	0.836021	-1.95e-05	0.353774	0.999956	-0.615205	0.91632	0.503638	-0.327931	0.46935	0.486489	0.311958
TMOD2	IVW	94	0.601021	0.228557	0.0085477	1	1.82398	1.16538	2.85477	0.001503	0.00225826	0.507359	73.3692	112.505	92	0.0721005	113.047	93	0.0772332	0.300239	0.506744	0.554978	0.536843	0.346337	0.121127	0.623569	0.734329	0.397968	0.585348	0.418351	0.165085	0.162031
RMDN3	IVW	94	0.551836	0.21007	0.00861633	1	1.73644	1.15039	2.62105	0.000979967	0.00206532	0.636278	73.3692	86.212	92	0.650456	86.4372	93	0.671413	0.355209	0.464605	0.446503	0.237417	0.350243	0.497859	0.546521	0.725633	0.453254	0.236895	0.429505	0.582578	0
SPEF1	IVW	94	0.541455	0.206238	0.00865504	1	1.71851	1.14709	2.57457	0.00208573	0.0020373	0.308627	73.3692	92.1519	92	0.475936	93.2017	93	0.474613	0.123732	0.45716	0.787264	0.393655	0.374305	0.292939	0.548287	0.763123	0.474264	0.175463	0.458498	0.702822	0
PDGFRA	IVW	94	0.549553	0.209502	0.00871225	1	1.73248	1.14904	2.61216	0.00180523	0.00208753	0.389414	73.3692	87.8701	92	0.602483	88.618	93	0.609262	0.186256	0.469448	0.692466	0.462438	0.336271	0.169072	0.641398	0.798694	0.423988	0.606827	0.548039	0.271033	0
GUCA1A	IVW	94	0.561805	0.214243	0.00873448	1	1.75383	1.15245	2.66905	0.00174198	0.00211723	0.41277	73.3692	95.8141	92	0.372064	96.5191	93	0.380714	0.21053	0.477852	0.660554	0.522043	0.341205	0.126017	0.416794	0.736928	0.57304	0.632583	0.412061	0.128138	0.0207296
ITGAL	IVW	94	0.545799	0.208251	0.0087707	1	1.72599	1.14755	2.596	0.000998012	0.00205218	0.627898	73.3692	87.0774	92	0.625585	87.3139	93	0.646755	0.345836	0.460908	0.454967	0.452389	0.376193	0.229153	1.81555	0.749298	0.0173291	0.366933	0.443929	0.410603	0
RAMP3	IVW	94	0.561269	0.214249	0.00880067	1	1.7529	1.15182	2.66765	0.00340952	0.00209109	0.106415	73.3692	98.2839	92	0.307831	101.124	93	0.26509	-0.119089	0.468201	0.799789	0.399781	0.334847	0.232509	0.910288	0.742912	0.223557	0.311992	0.435059	0.475094	0.0780557
PKD2	IVW	94	0.585251	0.223554	0.00884614	1	1.79544	1.15845	2.78269	0.00147915	0.00221507	0.505954	73.3692	107.394	92	0.130156	107.915	93	0.138217	0.289466	0.496466	0.561284	0.502983	0.381253	0.187073	-0.467143	0.78877	0.555125	0.157633	0.461626	0.733518	0.122316
GZMH	IVW	94	0.594965	0.227417	0.00889182	1	1.81297	1.16094	2.8312	0.00397914	0.00220906	0.0749349	73.3692	107.219	92	0.132642	111	93	0.098291	-0.198826	0.494672	0.688664	-0.130243	0.352978	0.712141	0.228252	0.734737	0.756755	-0.22618	0.436613	0.605665	0.161882
HAPLN4	IVW	94	0.607441	0.232228	0.00890412	1	1.83573	1.16448	2.89391	0.00233411	0.00229355	0.311497	73.3692	116.088	92	0.045606	117.395	93	0.0445183	0.139091	0.515465	0.787891	0.149194	0.353692	0.673158	0.0384119	0.814681	0.962495	-0.0486087	0.454022	0.91497	0.195952
SRP19	IVW	94	0.608801	0.232798	0.00891873	1	1.83823	1.16476	2.90108	0.00092685	0.00230229	0.688194	73.3692	118.675	92	0.0320614	118.884	93	0.0364322	0.422991	0.517416	0.415752	0.571383	0.351629	0.104171	1.28919	0.892143	0.151805	-0.00140753	0.518765	0.997841	0.201694
LIMA1	IVW	94	0.55286	0.21175	0.00903029	1	1.73822	1.14778	2.63239	0.00124204	0.00209173	0.554112	73.3692	94.1358	92	0.418658	94.4965	93	0.437232	0.305478	0.467679	0.51527	0.520692	0.394177	0.186515	1.85576	0.915043	0.045415	0.693292	0.479183	0.151309	0
SCO1	IVW	94	0.537575	0.205944	0.00904643	1	1.71185	1.14331	2.56312	0.00243188	0.0020288	0.23373	73.3692	85.5973	92	0.667842	87.0342	93	0.654678	0.0511636	0.455058	0.910725	0.693828	0.347608	0.0459333	1.51441	0.750274	0.0464213	1.1531	0.500076	0.023342	0
RBM22	IVW	94	0.557844	0.213718	0.00904923	1	1.7469	1.14907	2.65576	0.000451256	0.00212321	0.83216	73.3692	102.99	92	0.20364	103.04	93	0.223709	0.467076	0.478058	0.331118	0.349894	0.351318	0.319276	0.4061	0.68807	0.556486	0.334498	0.437551	0.446518	0.0783245
DOCK9	IVW	94	0.552686	0.21187	0.00909112	1	1.73792	1.14731	2.63255	0.0011736	0.00209574	0.576846	73.3692	95.0234	92	0.39376	95.3473	93	0.413134	0.317173	0.471273	0.502625	0.37237	0.373848	0.319228	-0.515427	0.792105	0.516841	0.243676	0.470347	0.605634	0.00600984
PLXDC2	IVW	94	0.591776	0.227253	0.00921315	1	1.8072	1.15761	2.82128	0.00190925	0.00224384	0.397042	73.3692	112.742	92	0.0700296	113.629	93	0.0719587	0.208616	0.504554	0.680228	0.630888	0.333071	0.0582041	0.974238	0.678573	0.154438	0.492417	0.456721	0.283752	0.167814
DUSP4	IVW	94	0.580226	0.222829	0.00921692	1	1.78644	1.15428	2.76481	0.00122354	0.00219416	0.578449	73.3692	105.113	92	0.165306	105.469	93	0.177564	0.335068	0.493261	0.498659	0.680185	0.372059	0.0675245	1.407	0.907118	0.124282	0.818357	0.468076	0.0837048	0.101179
AOC1	IVW	94	-0.546169	0.209832	0.00924425	1	0.579165	0.383875	0.873805	0.0015547	0.00208317	0.457381	73.3692	103.162	92	0.200322	103.787	93	0.208766	-0.856698	0.466226	0.0693616	-0.362656	0.340209	0.286432	-0.636555	0.666506	0.342022	-0.409082	0.372551	0.275014	0.088218
TYMP	IVW	94	0.638543	0.24547	0.00928689	1	1.89372	1.17049	3.06382	-0.00011332	0.00243648	0.963005	73.3692	124.372	92	0.0138759	124.375	93	0.0165508	0.661222	0.54652	0.229426	0.57015	0.390049	0.143812	0.680931	0.79522	0.394043	0.597155	0.476577	0.213344	0.236189
ALPPL2	IVW	94	0.624189	0.240149	0.00934486	1	1.86673	1.1659	2.98883	-0.000144448	0.00237506	0.951635	73.3692	120.441	92	0.0249504	120.446	93	0.0293379	0.653145	0.533824	0.224257	0.463416	0.404972	0.252493	0.486457	0.838563	0.563244	0.261943	0.494042	0.597235	0.211281
TREML1	IVW	94	0.589732	0.227628	0.00957611	1	1.8035	1.1544	2.81759	0.000378057	0.00225559	0.867259	73.3692	102.947	92	0.20447	102.978	93	0.224979	0.514092	0.505988	0.312287	0.899506	0.370679	0.0152391	1.1759	0.94882	0.218343	1.66685	1.00208	0.0996017	0.0776579
TRIAP1	IVW	94	0.541751	0.209175	0.00959916	1	1.71901	1.14084	2.5902	0.00187002	0.00206723	0.368039	73.3692	79.5207	92	0.820028	80.339	93	0.822437	0.16626	0.464816	0.721395	0.368262	0.371872	0.322032	0.612976	0.709356	0.389739	0.227035	0.45662	0.620216	0
CCL14	IVW	94	0.596154	0.230383	0.00966279	1	1.81512	1.15558	2.8511	-0.000740923	0.00230197	0.748286	73.3692	105.165	92	0.16444	105.283	93	0.180832	0.745283	0.517943	0.153564	0.391256	0.356807	0.27284	0.107826	0.685447	0.875344	0.470563	0.436796	0.284129	0.0983232
STXBP6	IVW	94	0.580261	0.224548	0.00976253	1	1.78651	1.15044	2.77424	0.0021381	0.00221216	0.336316	73.3692	105.671	92	0.156136	106.744	93	0.156161	0.152754	0.496084	0.75884	0.66329	0.370391	0.0733281	0.625522	0.826231	0.450917	0.238465	0.639426	0.710045	0.115641
KMT2C	IVW	94	0.576715	0.223379	0.00982923	1	1.78018	1.149	2.75809	0.00225797	0.00221156	0.309938	73.3692	107.902	92	0.123159	109.124	93	0.121327	0.121479	0.498681	0.808083	0.148184	0.352748	0.674423	0.382752	0.780626	0.625067	0.304	0.46971	0.519091	0.135477
GPHA2	IVW	94	0.54175	0.210329	0.0100029	1	1.71901	1.13827	2.59606	0.00180784	0.00207911	0.386822	73.3692	86.2436	92	0.649557	86.9997	93	0.655653	0.181014	0.465135	0.698054	0.548466	0.367491	0.135579	0.963352	0.797177	0.229936	0.612102	0.470937	0.196898	0
ERN1	IVW	94	0.590148	0.229255	0.0100471	1	1.80426	1.1512	2.82777	0.000202086	0.00227303	0.92935	73.3692	113.6	92	0.062917	113.61	93	0.0721248	0.549809	0.508914	0.282807	0.643366	0.38344	0.0933706	0.376392	0.795759	0.637323	0.654722	0.473293	0.169874	0.163848
MAP4K3	IVW	94	0.547343	0.212794	0.0101062	1	1.72865	1.13913	2.62326	0.000205589	0.00211043	0.922608	73.3692	99.1189	92	0.287495	99.1291	93	0.312583	0.506213	0.473313	0.287638	0.913413	0.33364	0.0061867	1.23851	0.825039	0.136705	1.1615	0.540634	0.0342799	0.0417202
ING4	IVW	94	0.572894	0.222822	0.010138	1	1.77339	1.14587	2.74457	-8.91e-05	0.00218976	0.967644	73.3692	92.2218	92	0.473886	92.2235	93	0.503253	0.590586	0.488855	0.230104	0.467282	0.373259	0.210607	0.437981	0.876297	0.61839	0.517007	0.456905	0.260737	0
TFF3	IVW	94	0.619276	0.240902	0.0101507	1	1.85758	1.15848	2.97857	-0.00163446	0.00239123	0.495995	73.3692	119.812	92	0.0273054	120.421	93	0.029442	0.94584	0.535377	0.0805984	0.655621	0.377133	0.0821342	0.735385	0.862358	0.395983	0.982996	0.463948	0.036776	0.213331
TRAPPC5	IVW	94	0.582323	0.226763	0.0102294	1	1.79019	1.14782	2.79206	0.00203847	0.00222887	0.362806	73.3692	107.371	92	0.13048	108.348	93	0.131985	0.174948	0.499916	0.727173	0.0741352	0.363077	0.838208	0.291368	0.898218	0.746376	0.0247583	0.451562	0.956393	0.128073
BCL2L10	IVW	94	0.542039	0.211123	0.0102463	1	1.71951	1.13682	2.60086	0.00183873	0.00209488	0.382378	73.3692	93.1634	92	0.446491	93.9436	93	0.453105	0.173194	0.470398	0.71358	0.220879	0.382534	0.563663	0.264778	0.720813	0.714206	0.1115	0.429215	0.79561	0
SMIM24	IVW	94	0.525892	0.205086	0.0103398	1	1.69197	1.13193	2.52909	0.00224556	0.00202299	0.269884	73.3692	92.07	92	0.478336	93.3031	93	0.471661	0.0756558	0.454397	0.868131	-0.0258113	0.349133	0.941066	-0.0396656	0.738125	0.957259	-0.1899	0.413018	0.646743	0
UCMA	IVW	94	0.550258	0.21464	0.0103582	1	1.7337	1.13833	2.64045	0.000425901	0.00211567	0.840902	73.3692	76.1961	92	0.882875	76.2366	93	0.896564	0.465324	0.47337	0.328184	0.718366	0.343572	0.0365391	0.278324	0.766543	0.717361	0.803868	0.489758	0.104101	0
COX6A2	IVW	94	0.529441	0.206561	0.0103738	1	1.69798	1.13267	2.54543	-0.00391993	0.00202417	0.0558677	73.3692	90.207	92	0.533392	93.9572	93	0.452711	1.31598	0.455184	0.00478958	0.889188	0.323656	0.00600843	0.979385	0.55981	0.0835042	0.979385	0.340244	0.00495765	0.0172309
RELT	IVW	94	0.536403	0.209337	0.0103954	1	1.70985	1.1344	2.5772	0.00175658	0.00206099	0.39626	73.3692	88.6804	92	0.578637	89.4068	93	0.586234	0.189419	0.457782	0.680001	0.0208976	0.349601	0.952335	-0.532515	0.828709	0.522076	-0.108122	0.429773	0.801921	0
TMX3	IVW	94	0.599693	0.234325	0.0104902	1	1.82156	1.15075	2.8834	-0.000239731	0.00230847	0.917516	73.3692	108.224	92	0.118865	108.237	93	0.133563	0.647351	0.515853	0.212689	-0.000506683	0.36231	0.998884	0.19623	0.770601	0.799559	0.19623	0.424959	0.64533	0.122357
RSPO3	IVW	94	0.547018	0.213748	0.0104921	1	1.72809	1.13664	2.62732	-3.67e-05	0.00211817	0.986208	73.3692	96.3321	92	0.358128	96.3324	93	0.385814	0.554349	0.474381	0.245595	0.64181	0.365344	0.0789647	0.443822	0.82397	0.591423	0.511428	0.422581	0.22925	0.0138331
DIRAS3	IVW	94	0.540494	0.211204	0.0104939	1	1.71686	1.13489	2.59725	0.00153477	0.00210725	0.468263	73.3692	99.3302	92	0.282468	99.9029	93	0.29365	0.234385	0.470615	0.619645	0.303559	0.355989	0.393814	1.30274	0.829249	0.119582	0.351914	0.440898	0.426802	0.0527335
GDF7	IVW	94	0.527981	0.206608	0.0106042	1	1.69551	1.13092	2.54195	0.00207288	0.00204114	0.312506	73.3692	80.1224	92	0.806948	81.1538	93	0.804843	0.114821	0.456289	0.801879	0.347105	0.345417	0.314951	-0.481877	0.70917	0.498513	0.248393	0.402056	0.538213	0
OPHN1	IVW	94	0.609952	0.238929	0.0106844	1	1.84034	1.15217	2.93954	-0.00146455	0.00233199	0.531542	73.3692	117.575	92	0.0373217	118.079	93	0.0406275	0.898433	0.518129	0.0862691	0.847728	0.343624	0.0136241	1.30126	0.830302	0.12046	1.08878	0.468908	0.0224183	0.197383
IQCF3	IVW	94	0.534191	0.209706	0.0108551	1	1.70607	1.13107	2.57337	0.00157983	0.002073	0.44795	73.3692	83.0611	92	0.736322	83.6418	93	0.745794	0.217583	0.46537	0.641213	0.00350142	0.35615	0.992156	-0.16924	0.81973	0.836885	-0.0201101	0.45025	0.964471	0
IGFBP5	IVW	94	0.52948	0.208324	0.0110339	1	1.69805	1.12881	2.55434	0.00284054	0.0020651	0.172316	73.3692	90.3471	92	0.529234	92.2391	93	0.502794	-0.0382483	0.462337	0.934247	0.256003	0.33794	0.448727	0.950417	0.685043	0.16864	0.367075	0.392348	0.35191	0
LGR4	IVW	94	0.52786	0.20786	0.011101	1	1.6953	1.12801	2.54789	-0.00193578	0.0020456	0.346468	73.3692	80.6341	92	0.795438	81.5296	93	0.796426	0.91659	0.460379	0.0494534	0.566036	0.351921	0.107744	-0.127649	0.755752	0.86624	0.744098	0.467554	0.114898	0
HEPACAM2	IVW	94	0.532488	0.209705	0.0111098	1	1.70316	1.12915	2.56898	0.000886083	0.00207242	0.669971	73.3692	73.1857	92	0.925725	73.3685	93	0.93391	0.355245	0.464569	0.446421	0.446528	0.382064	0.242514	1.36152	0.755205	0.0746501	0.436026	0.420958	0.302984	0
COL20A1	IVW	94	0.529607	0.208581	0.011114	1	1.69826	1.12839	2.55595	0.000717473	0.00205428	0.727694	73.3692	84.0605	92	0.710043	84.1825	93	0.731999	0.384614	0.464597	0.409901	0.366278	0.34781	0.292297	0.311913	0.764972	0.684398	0.311913	0.477034	0.514815	0
RNASE13	IVW	94	0.592182	0.233412	0.0111787	1	1.80793	1.14419	2.85671	0.00196328	0.00230898	0.397377	73.3692	117.203	92	0.0392639	118.124	93	0.0403843	0.200783	0.516271	0.698241	0.564853	0.356445	0.113037	1.44763	0.824694	0.0824919	0.116917	0.529415	0.825699	0.199334
UGT1A6	IVW	94	0.528805	0.208445	0.011184	1	1.6969	1.12778	2.55323	-0.000119936	0.0020561	0.953611	73.3692	81.3981	92	0.777607	81.4015	93	0.799315	0.552834	0.461676	0.234207	0.361396	0.373789	0.333621	0.60902	0.774946	0.433932	0.60902	0.46517	0.193678	0
DHX38	IVW	94	0.533182	0.21075	0.0114087	1	1.70435	1.12762	2.57604	0.00253623	0.00207635	0.225022	73.3692	79.9045	92	0.811743	81.3965	93	0.799428	0.0250045	0.466366	0.957358	0.413742	0.39652	0.296748	0.924598	0.915416	0.315101	0.567562	0.522313	0.280008	0
RORB	IVW	94	0.530567	0.20977	0.0114297	1	1.6999	1.12684	2.56438	0.00163996	0.0020674	0.429676	73.3692	78.0425	92	0.849975	78.6718	93	0.855524	0.203519	0.462587	0.660999	0.313645	0.33327	0.346645	0.41083	0.738675	0.57943	0.210786	0.493655	0.670373	0
PCDHAC2	IVW	94	0.52843	0.209114	0.0115042	1	1.69627	1.12588	2.55562	-0.00178574	0.0020621	0.388754	73.3692	93.1624	92	0.446522	93.9218	93	0.453734	0.885867	0.46283	0.0587259	0.635009	0.353586	0.0725082	0.107195	0.819545	0.896217	0.627804	0.432951	0.150406	0
PLS1	IVW	94	0.554018	0.220086	0.0118266	1	1.74023	1.13049	2.67885	-0.00109589	0.00215797	0.612786	73.3692	104.622	92	0.173686	104.915	93	0.187451	0.77385	0.48602	0.114766	0.44164	0.350251	0.207336	1.06892	0.750333	0.157621	0.467318	0.381733	0.223969	0.0961154
TPM1	IVW	94	0.526816	0.209359	0.0118583	1	1.69353	1.12353	2.55272	-0.000755143	0.00206519	0.715464	73.3692	93.6877	92	0.431419	93.8238	93	0.456562	0.678826	0.465906	0.14852	0.563223	0.341226	0.098823	0.572812	0.729329	0.434218	0.65036	0.407288	0.113702	0
UGT1A8	IVW	94	0.56731	0.225514	0.0118821	1	1.76352	1.13349	2.74373	0.00262228	0.00222146	0.24087	73.3692	109.528	92	0.102651	111.186	93	0.0962072	0.0435992	0.497469	0.930352	0.409319	0.330283	0.215236	0.845839	0.843982	0.318847	0.403872	0.412456	0.330028	0.153297
BGLAP	IVW	94	0.584966	0.232613	0.0119113	1	1.79493	1.13774	2.83173	-0.00178097	0.00229857	0.440434	73.3692	118.998	92	0.030642	119.774	93	0.0322252	0.941607	0.515955	0.0712491	0.466738	0.357232	0.191369	1.00242	0.724839	0.16999	0.70955	0.373278	0.0604171	0.209737
THSD7A	IVW	94	0.575184	0.228737	0.0119165	1	1.77746	1.13526	2.78294	-0.000428544	0.00226491	0.850345	73.3692	110.912	92	0.0873777	110.955	93	0.0988062	0.661115	0.509043	0.197279	0.599413	0.342632	0.0802153	-0.00256109	0.703715	0.997104	0.505328	0.396965	0.206199	0.143998
SLAMF8	IVW	94	0.667717	0.265606	0.0119391	1	1.94978	1.1585	3.28151	-0.0009779	0.00262886	0.710758	73.3692	151.441	92	9.46e-05	151.669	93	0.000117758	0.86322	0.589427	0.146464	0.610321	0.374521	0.103185	-0.327481	0.753614	0.664897	0.544698	0.400716	0.177335	0.374057
SLC3A2	IVW	94	0.535966	0.213198	0.0119393	1	1.7091	1.12535	2.59564	0.00097806	0.002108	0.643761	73.3692	99.1261	92	0.287321	99.3581	93	0.306915	0.342552	0.46863	0.466659	0.0627861	0.344883	0.855543	-0.259253	0.723618	0.720951	0.230639	0.396961	0.562638	0.0453503
ITCH	IVW	94	0.51825	0.206431	0.0120552	1	1.67909	1.12035	2.51646	-0.00339857	0.00205187	0.101063	73.3692	89.2525	92	0.561711	91.9959	93	0.509949	1.2002	0.460577	0.0106889	0.651422	0.350011	0.062723	0.63976	0.683834	0.351929	0.72205	0.394134	0.0701538	0
APOE	IVW	94	0.532483	0.212843	0.0123575	1	1.70316	1.12222	2.58482	0.0036708	0.00209494	0.0830673	73.3692	89.3555	92	0.558656	92.4258	93	0.49731	-0.196765	0.467452	0.674788	0.261674	0.336354	0.436585	-0.221397	0.820093	0.787785	-0.113089	0.404087	0.780205	0
TFF1	IVW	94	0.622815	0.249372	0.012506	1	1.86417	1.14345	3.03917	0.00170337	0.00245992	0.4904	73.3692	121.229	92	0.02225	121.861	93	0.023979	0.280877	0.55352	0.613061	0.799131	0.382865	0.0368665	0.310792	0.758161	0.682801	0.790284	0.440486	0.0760441	0.222662
MMP20	IVW	94	0.523208	0.210608	0.0129816	1	1.68743	1.11674	2.54976	0.00246057	0.00206793	0.23716	73.3692	92.1071	92	0.477247	93.5246	93	0.465226	0.0315249	0.463587	0.945931	0.348387	0.370387	0.346908	0.276328	0.796711	0.729498	0.380676	0.467998	0.418058	0
TRIM3	IVW	94	0.601193	0.242208	0.0130597	1	1.82429	1.13481	2.93269	0.000289649	0.00238382	0.903555	73.3692	119.695	92	0.0277645	119.714	93	0.0324948	0.543465	0.533868	0.311358	0.59559	0.364335	0.102106	1.07739	0.703343	0.128963	0.597743	0.430395	0.168204	0.206515
ATAD2	IVW	94	0.515925	0.208233	0.0132257	1	1.67519	1.11381	2.5195	0.00133947	0.00204677	0.514468	73.3692	81.4511	92	0.776344	81.8793	93	0.788425	0.246031	0.461999	0.595639	0.493338	0.345551	0.153382	1.24499	0.806913	0.12625	0.496055	0.441262	0.263832	0
DNAJA2	IVW	94	0.548554	0.221729	0.0133616	1	1.73075	1.12071	2.67284	0.000388442	0.00217942	0.858933	73.3692	105.154	92	0.164629	105.19	93	0.182495	0.470577	0.491006	0.340376	0.666541	0.330062	0.0434417	0.643918	0.745796	0.390141	0.488027	0.453714	0.284877	0.09707
F2	IVW	94	-0.570658	0.231046	0.0135156	1	0.565154	0.359332	0.888867	0.00220114	0.00228395	0.337701	73.3692	103.262	92	0.198409	104.305	93	0.198788	-1.012	0.512971	0.0515174	-0.936147	0.367219	0.0107943	-1.30449	0.766393	0.092073	-1.16119	0.407506	0.00539187	0.0950704
CRYGS	IVW	94	0.545897	0.221421	0.013685	1	1.72616	1.11841	2.66414	0.000994239	0.0022164	0.654787	73.3692	104.177	92	0.181531	104.405	93	0.196902	0.344165	0.501688	0.49443	0.0249005	0.359912	0.944842	1.06831	0.806632	0.188615	0.332734	0.429478	0.440458	0.091369
DDX23	IVW	94	0.518187	0.210387	0.013777	1	1.67898	1.11163	2.53589	0.00179727	0.00206977	0.387468	73.3692	75.5665	92	0.892933	76.3205	93	0.895295	0.157152	0.465975	0.736693	0.197848	0.355437	0.577778	0.00499346	0.804848	0.995063	0.0999167	0.431153	0.817247	0
FDX1L	IVW	94	0.523072	0.212563	0.0138634	1	1.6872	1.11232	2.5592	-0.000200618	0.00211389	0.924597	73.3692	101.504	92	0.233721	101.514	93	0.25632	0.563086	0.472683	0.236618	0.781604	0.353616	0.0270828	0.614371	0.748058	0.413583	0.774428	0.399786	0.0557674	0.0642292
DIXDC1	IVW	94	0.504403	0.205133	0.0139362	1	1.656	1.10776	2.47555	0.00260172	0.0020356	0.204426	73.3692	84.5559	92	0.696661	86.1894	93	0.678283	-0.016679	0.456395	0.970927	0.55518	0.345013	0.107583	0.714836	0.639513	0.26654	0.602577	0.417045	0.151855	0
